## Supplementary Tables for "Clinical history shapes the predictive value of polygenic risk": Supplementary_table_S4.tsv (part 85 of 226)

Disease	Age_range	Biobank	Clinical_history_phenotype	Beta_0_1	Beta_1_3	Beta_3_5	Beta_5_7	Beta_7_10	Beta_>10	Se_0_1	Se_1_3	Se_3_5	Se_5_7	Se_7_10	Se_>10	Pval_0_1	Pval_1_3	Pval_3_5	Pval_5_7	Pval_7_10	Pval_>10	N_cases	N_controls	N_case_phenotypeNO_0_1	N_case_phenotypeNO_1_3	N_case_phenotypeNO_3_5	N_case_phenotypeNO_5_7	N_case_phenotypeNO_7_10	N_case_phenotypeNO_>10	N_case_phenotypeYES_0_1	N_case_phenotypeYES_1_3	N_case_phenotypeYES_3_5	N_case_phenotypeYES_5_7	N_case_phenotypeYES_7_10	N_case_phenotypeYES_>10	N_control_phenotypeNO_0_1	N_control_phenotypeNO_1_3	N_control_phenotypeNO_3_5	N_control_phenotypeNO_5_7	N_control_phenotypeNO_7_10	N_control_phenotypeNO_>10	N_control_phenotypeYES_0_1	N_control_phenotypeYES_1_3	N_control_phenotypeYES_3_5	N_control_phenotypeYES_5_7	N_control_phenotypeYES_7_10	N_control_phenotypeYES_>10
CHIRHEP_NAS	60_70	UKBB	R18_UNSPE_URINARY_INCONTINENCE	-12.1761804706921	-12.1546177926477	2.83814802387176	3.13577422885875	-12.140756487263	-12.1033722193257	1777.07976375263	1441.29548063574	1.0090269019691	1.00809098782295	2198.53920888863	3218.3353013417	0.994533103921809	0.993271423478849	0.00491186726331353	0.00186703650170036	0.995593950344135	0.996999358314331	707	60811	583	415	267	188	114	56	1	2	2	1	0	0	60712	60880	61028	61107	61181	61239	222	221	221	222	223	223
CHIRHEP_NAS	60_70	UKBB	R18_VOICE_DISTU	-11.2312255541703	3.38593689223837	-11.1946662562124	-11.1162821570922	-11.1018988711913	-11.027942988099	1823.44251448674	1.00648723855904	1713.09273121072	1981.94442278422	2080.48629858047	3072.30734994514	0.9950855786588	0.000767900709292546	0.99478604535783	0.995524867750303	0.995742345588969	0.997136026591552	181	69963	133	104	73	59	46	26	0	1	0	0	0	0	69706	69735	69766	69780	69793	69813	305	304	305	305	305	305
CHIRHEP_NAS	60_70	UKBB	RA_CO_MORB	2.12774497804314	1.03459322316602	1.76694966961647	1.998279707504	2.56124710435314	2.77322099251495	0.432749561406317	0.538701736775739	0.454602095954246	0.48982560877631	0.425211082277884	0.607420284336081	8.7968335920033e-07	0.0547908992836529	0.000101572310593348	4.51183497778123e-05	1.70714515075276e-09	4.98134378570414e-06	8350	27494	6782	5556	3966	2656	1640	666	18	16	17	13	10	3	28979	30205	31795	33105	34121	35095	65	67	66	70	73	80
CHIRHEP_NAS	60_70	UKBB	RHEUMA_CHRYSTAL	4.42585294642588	-12.1502175281135	-12.2069548404964	-12.253574522082	-12.2357640230714	-12.197600297163	1.01395791767269	2842.88107529856	3198.30513489513	4144.62703746683	4359.41971724146	7979.57318746617	1.27164842630966e-05	0.996589923670498	0.996954725473592	0.997641060680661	0.997760547270338	0.998780351663279	111	48433	86	77	61	37	28	10	1	0	0	0	0	0	48307	48316	48332	48356	48365	48383	150	151	151	151	151	151
CHIRHEP_NAS	60_70	UKBB	RHEUMA_COMORB	2.00111544051724	1.05118837770066	1.63676980791234	1.37584294158566	1.86466117127486	2.35648998460586	0.449110601733392	0.503810107115914	0.443322639184496	0.551126577794728	0.467100778790501	0.546837671067009	8.36083267214642e-06	0.0369354047265126	0.000222452812569059	0.012545426465701	6.55214125163054e-05	1.63768825246526e-05	16884	29297	12366	10852	8600	6437	4572	2181	20	15	16	12	9	4	33746	35260	37512	39675	41540	43931	49	54	53	57	60	65
CHIRHEP_NAS	60_70	UKBB	RHEUMA_ENDPOINTS	1.45953907349127	0.533261409332737	-0.104639211275845	0.628199982661999	1.58895224262447	2.07784282480639	0.401278188181627	0.463326267864855	0.717350614485816	0.589749537401165	0.394904619435059	0.512497526989984	0.000275591137046745	0.249756321298971	0.884024810266198	0.28678637307901	5.73065901390466e-05	5.02745366675252e-05	14378	58028	11151	9849	7680	5477	3692	1527	15	11	11	10	10	4	61044	62346	64515	66718	68503	70668	196	200	200	201	201	207
CHIRHEP_NAS	60_70	UKBB	RHEUMA_NOS	3.00635683334359	1.36687041146496	1.73974797817477	2.05115745254859	3.37213870988219	-10.035239495415	0.590074464699705	1.00582386431196	1.00596570622552	1.00588139601141	0.586750205350939	837.400014991485	3.489677000922e-07	0.17416052046753	0.0837320389751431	0.0414336306201157	9.07627087812e-09	0.990438534906452	1214	70398	950	819	592	429	266	112	6	4	4	4	3	0	70347	70478	70705	70868	71031	71185	309	311	311	311	312	315
CHIRHEP_NAS	60_70	UKBB	RHEUMA_OTHER_WIDE	2.96498022882291	1.31753580733545	-12.0481128201148	2.00560143414116	3.27543128155137	3.33721746277392	0.590375411489113	1.00586066775537	959.09783276659	1.00590046553242	0.586506291997016	1.00521317546644	5.10843741075442e-07	0.190243485920824	0.989977299438572	0.0461698850163371	2.34173815030131e-08	0.000900464117727498	1274	70353	994	864	635	455	289	118	5	3	4	5	4	1	70318	70448	70677	70857	71023	71194	310	312	311	310	311	314
CHIRHEP_NAS	60_70	UKBB	RHEUMA_SERONEG	-11.8823211787345	-11.8593164489261	-11.8518246115837	-11.8635068626833	-11.9541678449307	-12.1738682591566	3084.03699115614	2356.1591848693	2668.48464275747	3281.23770935721	3441.36901668166	6096.77080038085	0.996925880854777	0.99598400413548	0.996456282103369	0.997115207986084	0.997228420802031	0.998406806587851	176	48387	133	118	95	67	46	12	0	0	0	0	0	0	48280	48295	48318	48346	48367	48401	150	150	150	150	150	150
CHIRHEP_NAS	60_70	UKBB	RHEUMA_SEROPOS	-11.4717053284334	-11.4580776576024	3.90831172134807	-11.3916572066157	-11.3525168452783	-11.3465724096632	2459.03472492649	1787.8045086025	1.01129441306688	2535.58798098759	2675.48018731947	4834.56409018229	0.99627778197902	0.994886375647398	0.000111242852763073	0.996415349457974	0.996614450452919	0.998127391329695	188	48402	146	124	95	67	43	18	1	1	1	0	0	0	48292	48314	48343	48371	48395	48420	151	151	151	152	152	152
CHIRHEP_NAS	60_70	UKBB	RHEUMA_SEROPOS_OTH	-11.44098180086	-11.4237981341428	4.02191237168822	-11.3681291080261	-11.3368766071571	-11.3270012703603	2498.99231990769	1836.94164992516	1.01172443609451	2620.27194599852	2731.2646203866	4787.39266658452	0.996347107281152	0.995038049572926	7.02893613268017e-05	0.996538364554432	0.996688166803404	0.998112201853671	177	48387	137	115	89	62	40	18	1	1	1	0	0	0	48275	48297	48323	48350	48372	48394	151	151	151	152	152	152
CHIRHEP_NAS	60_70	UKBB	RHEUMA_SEROPOS_OTH_ICD10	-11.1729628441164	-11.1422200124098	3.7468251541355	-11.0929026378073	-11.0507844403799	-11.0610409561812	1896.93747268371	1401.0520979413	1.00646667164646	1987.57666833982	2081.34536035763	3582.72501096924	0.995300486634256	0.993654688770764	0.000197063575541939	0.995546934142801	0.995763697351146	0.99753667396792	177	71213	137	115	89	62	40	18	1	1	1	0	0	0	70935	70957	70983	71010	71032	71054	317	317	317	318	318	318
CHIRHEP_NAS	60_70	UKBB	RHEUMA_SEROPOS_WIDE	-11.4717053284334	-11.4580776576024	3.90831172134807	-11.3916572066157	-11.3525168452783	-11.3465724096632	2459.03472492649	1787.8045086025	1.01129441306688	2535.58798098759	2675.48018731947	4834.56409018229	0.99627778197902	0.994886375647398	0.000111242852763073	0.996415349457974	0.996614450452919	0.998127391329695	188	48402	146	124	95	67	43	18	1	1	1	0	0	0	48292	48314	48343	48371	48395	48420	151	151	151	152	152	152
CHIRHEP_NAS	60_70	UKBB	RHEU_ARTHRITIS_OTH	1.3596839278842	1.17966829762478	1.52680675995349	0.87392143194025	1.70977074340208	2.84466555124849	0.720821831659878	0.591576748999025	0.591348932782687	1.00823398304422	0.717503879903748	0.717744511566936	0.059254967748907	0.0461401848593634	0.00982566310640816	0.386060181621712	0.0171748602260127	7.39083958863082e-05	4749	52843	3823	3285	2450	1601	997	401	8	8	7	4	4	2	53584	54122	54957	55806	56410	57006	177	177	178	181	181	183
CHIRHEP_NAS	60_70	UKBB	SLEEP	1.96706568626244	1.79061833493682	0.888270946987586	2.51064255350282	1.18310628635816	1.99152717668597	0.720132127602317	0.589343826632281	1.0065374029345	0.512949901561186	1.00537490223652	1.0054177224079	0.00630401576143636	0.00237896895233345	0.377505572783072	9.85469306395407e-07	0.239282847237083	0.0476141808178461	2205	68678	1505	1368	1153	927	667	338	6	8	6	6	2	1	69074	69211	69426	69652	69912	70241	298	296	298	298	302	303
CHIRHEP_NAS	60_70	UKBB	SLE_COMORB	1.9936658958996	1.03175669491469	1.75450876418364	1.4676068736916	2.53719818682289	2.74022717174912	0.460283421026827	0.538938848288447	0.454755887848446	0.611045239849661	0.425281610730998	0.607473858583055	1.48172591356561e-05	0.0555661839922555	0.000114256403535919	0.0163147410330398	2.43252029363047e-09	6.4566506382091e-06	7731	26840	6216	5258	3831	2584	1599	651	15	14	15	11	10	3	28275	29233	30660	31907	32892	33840	65	66	65	69	70	77
CHIRHEP_NAS	60_70	UKBB	SMOKING	3.10654216740404	2.64922418583009	2.67392966132081	2.3957427244076	2.86990100044761	3.55298891547691	0.528451432216972	0.493255062370473	0.525703800157249	0.64015165854866	0.522867901489949	0.566577716960638	4.13809575785221e-09	7.83441441626599e-08	3.64961116522639e-07	0.00018222669845694	4.04745084558472e-08	3.58817753573471e-10	4699	21565	3132	2879	2435	1948	1516	809	18	15	14	10	8	4	23081	23334	23778	24265	24697	25404	33	36	37	41	43	47
CHIRHEP_NAS	60_70	UKBB	SMOKING_DEPEND	3.5018627199187	3.33881969408478	2.87066041404773	2.98797772031879	2.53752679667443	3.05356113669367	0.454169691129174	0.401956882475445	0.495097076947266	0.527979247613903	0.640340002355364	1.03848729244002	1.2535318343725e-14	9.86388618564342e-17	6.703973144768e-09	1.52017217841274e-08	7.40819256399311e-05	0.00327795816209251	4693	21818	3194	2885	2386	1853	1368	597	27	22	13	8	4	1	23259	23568	24067	24600	25085	25856	31	36	45	50	54	57
CHIRHEP_NAS	60_70	UKBB	SPONDYLOARTHRITIS	2.62796780134297	1.95540619367145	-12.123511721424	2.70735458009909	-12.1334054759834	-12.0368632696791	1.01021783046661	1.00734872377237	1348.49902908711	1.0078758763126	1719.53926745318	2782.97658662185	0.00928475752608346	0.0522411428873163	0.992826815363126	0.00722701582843535	0.99437001716296	0.996549019684308	700	65006	530	482	376	257	177	77	2	2	1	1	0	0	64929	64977	65083	65202	65282	65382	245	245	246	246	247	247
CHIRHEP_NAS	60_70	UKBB	SPONDYLOPATHY_FG	-13.1382297404322	2.28538252947712	-13.1301906139574	3.14904359533852	-13.1488478631448	-13.0704040364788	3148.47905405751	1.009934268008	2676.94175715286	1.01030885947628	3590.96697749408	5710.07125539711	0.996670532004956	0.0236417155507142	0.996086454127662	0.00182756246554566	0.997078436163771	0.998173636718217	543	48787	420	384	289	186	121	53	1	2	1	1	0	0	48754	48790	48885	48988	49053	49121	155	154	155	155	156	156
CHIRHEP_NAS	60_70	UKBB	SPONDYLOPATH_COMORB	2.06328341159642	1.50353362453368	1.94838271500367	1.76150853554583	2.67420705068971	2.72943072626786	0.462942378043228	0.458132998965819	0.430953054572411	0.540759457320768	0.406627093207992	0.609571269961303	8.315711468499e-06	0.00103120593106908	6.15185363027541e-06	0.00112409534701116	4.81460158375178e-11	7.5478516091831e-06	7304	25510	5723	5006	3743	2599	1648	679	18	18	18	13	11	3	27010	27727	28990	30134	31085	32054	63	63	63	68	70	78
CHIRHEP_NAS	60_70	UKBB	ST19_ADVER_EFFEC_NOT_ELSEW_CLASSIFIED	-11.1554093911949	3.16538608895953	-11.1800919722123	-11.1975744940313	-11.1477446146482	-11.1349343514365	1704.63233171374	1.00626369145988	1548.91955341723	1743.71898450376	1614.88428296843	2138.37052362483	0.994778542430091	0.0016569977679783	0.9942409240714	0.994876289997732	0.994492148590796	0.995845270051872	214	71060	151	129	102	75	60	32	1	1	0	0	0	0	70806	70828	70855	70882	70897	70925	316	316	317	317	317	317
CHIRHEP_NAS	60_70	UKBB	ST19_BURNS_CORROSIO	-11.0734297129044	-11.0621756579864	-11.0187935195175	-11.0320137597477	-11.0686033425876	-10.981802375676	2148.93830870847	1758.55574628883	2116.5482139055	2205.87269447938	2150.00602474658	3257.41422438116	0.995888537392415	0.994980949011545	0.995846215334419	0.996009635197051	0.995892370251929	0.997310076839021	118	71264	85	63	50	38	30	17	0	0	0	0	0	0	70979	71001	71014	71026	71034	71047	318	318	318	318	318	318
CHIRHEP_NAS	60_70	UKBB	ST19_BURNS_CORROSIO_EXTER_BODY_SURFA_SPECIFE_SITE	-11.0651498795329	-11.061036570569	-11.0347265066042	-11.026859176753	-11.0701456941268	-10.9817018886607	2268.48572523117	1898.16487574016	2257.17776984964	2267.9627327867	2241.92770583331	3257.15667342962	0.996108118669622	0.995350572296277	0.996099375530129	0.996120691975795	0.996060237616193	0.997309888756861	108	71261	77	56	44	36	28	17	0	0	0	0	0	0	70974	70995	71007	71015	71023	71034	318	318	318	318	318	318
CHIRHEP_NAS	60_70	UKBB	ST19_COMPLICATIO_CARDIAC_VASCULAR_PROSTHET_DEVICES_IMPLANTS_GRAFTS	-12.3216823405424	-12.3461600035202	-12.3230144163022	3.18857656071229	-12.3204917306301	-12.3970843861024	1797.45829252773	1356.21404518038	1739.61220490621	1.00878118287379	2511.22594361725	4423.59547827914	0.994530497232821	0.992736637384439	0.994348015789177	0.00157325247452485	0.996085461476804	0.997763939010381	676	63297	571	420	267	151	106	36	1	1	1	1	0	0	63173	63324	63477	63593	63638	63708	228	228	228	228	229	229
CHIRHEP_NAS	60_70	UKBB	ST19_COMPLICATIO_GENITO_PROSTHET_DEVICES_IMPLANTS_GRAFTS	3.95426246822139	-11.7605622080197	3.27950541346756	-11.7308941567972	-11.6911313187561	-11.6148677047914	0.721781436836742	1443.1442413013	1.00913612806791	2204.68683240553	2230.54328775077	3182.80326184006	4.29004126947919e-08	0.993497900706408	0.00115480231600707	0.995754564762349	0.995818000700451	0.997088320487909	430	63236	336	238	164	104	77	44	3	1	1	0	0	0	63098	63196	63270	63330	63357	63390	229	231	231	232	232	232
CHIRHEP_NAS	60_70	UKBB	ST19_COMPLICATIO_INTERNAL_ORTHOPA_PROSTHET_DEVICES_IMPLANTS_GRAFTS	-13.5326847757723	1.53364976070293	-13.5156351159196	2.11648385981371	-13.5271205388559	-13.4901191849499	2587.3133530415	1.00831200653277	2139.31660316947	1.00802434338248	2619.97076285097	4656.9182898145	0.995826763308411	0.128258045709437	0.994959210415565	0.0357609031548627	0.995880475908083	0.997688698384279	1318	63587	1032	911	716	519	341	131	2	2	1	1	0	0	63645	63766	63961	64158	64336	64546	226	226	227	227	228	228
CHIRHEP_NAS	60_70	UKBB	ST19_COMPLICATIO_OTHER_INTERNAL_PROSTHET_DEVICES_IMPLANTS_GRAFTS	3.73713142399762	3.59836817049048	-11.8152332880251	-11.7910070741684	-11.7865931001595	-11.7764484127347	0.723102260845825	0.592598519436327	1611.60236717335	1806.28957680477	1833.24915644092	3195.78503387621	2.36369238239699e-07	1.26181007908061e-09	0.994150475349597	0.994791645919822	0.994870159445573	0.997059806900496	643	63145	503	366	256	200	129	66	5	3	0	0	0	0	63052	63189	63299	63355	63426	63489	228	230	233	233	233	233
CHIRHEP_NAS	60_70	UKBB	ST19_COMPLICATIO_PROCED_NOT_ELSEW_CLASSIFIED	2.72440181381804	2.11067725056142	2.45432887813593	2.12539146288814	-12.1639121866501	2.52873191179959	0.518922795610133	0.515187072836786	0.515576693101604	0.71795952452132	929.396903911514	1.00719997947466	1.52008322157247e-07	4.18693940960744e-05	1.93251268381695e-06	0.00307317531470319	0.989557614601131	0.0120507321606233	2927	64953	2258	1888	1427	991	655	307	14	10	6	3	1	1	65371	65741	66202	66638	66974	67322	237	241	245	248	250	250
CHIRHEP_NAS	60_70	UKBB	ST19_COMPLICATIO_SURGI_MEDICAL_CARE_NOT_ELSEW_CLASSIFIED	2.70409466176924	2.10969757183261	1.99231793998235	2.11266855193574	-13.2090639705382	1.80373627022948	0.377262119599973	0.37264579992865	0.462923241118358	0.513741265828676	1104.6628803812	1.00627850479481	7.62785850242319e-13	1.50141488573067e-08	1.67911428615921e-05	3.91702617943068e-05	0.990459481131997	0.0730557639949107	5425	66922	4214	3461	2584	1823	1224	568	25	17	9	5	1	1	67857	68610	69487	70248	70847	71503	251	259	267	271	275	275
CHIRHEP_NAS	60_70	UKBB	ST19_DISLO_SPRAIN_STRAIN_JOINTS_LIGAM_SHOUL_GIRDLE	4.35611675261534	-11.1384732152653	-11.1815353989472	-11.2256668252604	4.42087788874568	-11.2240883797909	1.00851675486958	1826.90706495758	1919.12639777776	2403.36411627543	1.00701378598027	3829.45301321284	1.56503557137948e-05	0.995135406217114	0.995351257741358	0.996273243152622	1.1330544480468e-05	0.997661411701864	103	69893	70	56	52	37	28	14	1	1	1	1	1	0	69627	69641	69645	69660	69669	69683	298	298	298	298	298	299
CHIRHEP_NAS	60_70	UKBB	ST19_DISLO_SPRAIN_STRAIN_JOINTS_LIGAM_WRIST_HAND_LEVEL	-11.0013125827319	-11.0135696343386	-10.9993737033527	-11.0238434636264	-10.9351434509807	-11.0174078546013	2404.71099143167	1902.22401719632	2007.9721027191	2193.72920206659	2269.51347833362	3386.38893611619	0.996349770566896	0.995380403151808	0.995629328438612	0.995990518121641	0.996155586449009	0.997404136298223	106	69468	69	64	51	40	30	18	0	0	0	0	0	0	69209	69214	69227	69238	69248	69260	296	296	296	296	296	296
CHIRHEP_NAS	60_70	UKBB	ST19_EFFEC_FOREI_BODY_ENTERING_NATURAL_ORIFI	-12.081033747886	-12.0483264176817	-12.0071707814853	-12.0303531503356	-12.0552761115501	-11.9923059469123	2584.75499157568	2060.81345357698	2351.84546951086	2869.57037249368	2981.18965901536	3452.42024187763	0.996270735430968	0.995335279448888	0.995926477869966	0.996654967930611	0.99677353889843	0.997228478617561	221	71203	165	128	98	77	45	26	0	0	0	0	0	0	70942	70979	71009	71030	71062	71081	317	317	317	317	317	317
CHIRHEP_NAS	60_70	UKBB	ST19_FOREI_BODY_ALIME_TRACT	-10.703492578982	3.87565384423299	-10.6405017150281	-10.56896741281	-10.5757534112275	-10.5244547487246	1880.53547224235	1.00908469570329	1592.03082320486	1802.76690111055	1801.46347878579	2372.32798355591	0.995458684246611	0.000122653140430793	0.994667296194096	0.995322319479758	0.995315929523175	0.99646032400728	105	71086	74	65	50	44	29	13	1	1	0	0	0	0	70800	70809	70824	70830	70845	70861	316	316	317	317	317	317
CHIRHEP_NAS	60_70	UKBB	ST19_FOREI_BODY_RESPI_TRACT	-11.0374112555555	-10.9479531518247	-10.8925254099588	-10.9872179373613	-11.0360081742456	-11.0037886051791	2247.4877156557	1811.50024643496	2168.06831452166	3000.12434438719	3704.98298356938	3392.64578367959	0.996081604997692	0.995177947320564	0.995991389555026	0.997077950459433	0.997623350079353	0.997412126639589	100	71122	80	55	40	28	11	11	0	0	0	0	0	0	70825	70850	70865	70877	70894	70894	317	317	317	317	317	317
CHIRHEP_NAS	60_70	UKBB	ST19_FRACT_FEMUR	3.67386924586258	2.03248580394287	-12.4117228064507	-12.4043514222782	-12.3726569246227	-12.2977004336462	0.591487094249496	1.00621742480016	1692.25525076385	2074.0422830898	2389.00929510378	3384.18316430367	5.2567577740959e-10	0.0433909540187324	0.99414802630473	0.995228071498643	0.995867781751267	0.997100593189534	655	70371	552	448	295	186	110	41	4	1	0	0	0	0	70176	70280	70433	70542	70618	70687	294	297	298	298	298	298
CHIRHEP_NAS	60_70	UKBB	ST19_FRACT_FOOT_ANKLE	3.94575657605283	-11.6063280983955	3.58605550142721	-11.6153014771588	-11.6001138031414	-11.5999241633211	1.00777958627968	1749.16909524977	1.00647243528694	2450.73588415918	2205.03629003201	3303.42004009442	9.02929199646188e-05	0.994705805133566	0.000366648711102093	0.996218427664487	0.995802559324153	0.997198242650529	194	70837	128	118	93	68	58	26	2	1	1	0	0	0	70592	70602	70627	70652	70662	70694	309	310	310	311	311	311
CHIRHEP_NAS	60_70	UKBB	ST19_FRACT_FOREA	3.35834842259584	1.99868847343421	2.28734254261015	-12.9799272698739	-13.001518245653	-13.0061639399388	0.518921269760489	0.717594730801827	0.717592160920326	1760.92839242468	1721.56042780706	2434.46788501183	9.68499749265949e-11	0.00534846856890322	0.00143496336103018	0.99411878993393	0.99397429686624	0.995737315698022	1563	69514	1152	1080	811	570	411	204	7	3	2	0	0	0	69617	69689	69958	70199	70358	70565	301	305	306	308	308	308
CHIRHEP_NAS	60_70	UKBB	ST19_FRACT_LOWER_LEG_INCLU_ANKLE	-13.0173256579533	2.72368801734063	-13.020666185276	2.21081970661912	-13.0280555267664	-13.0797982250574	2140.50843109131	0.589445250671008	1709.41756128485	1.00677207782745	2035.97190156376	3149.67135110491	0.995147760693561	3.82327542316321e-06	0.99392255684216	0.0280956245897332	0.994894421963434	0.99668659428142	1082	69306	776	753	589	412	299	144	3	3	1	1	0	0	69320	69343	69507	69684	69797	69952	289	289	291	291	292	292
CHIRHEP_NAS	60_70	UKBB	ST19_FRACT_LUMBAR_SPINE_PELVIS	3.87028233030094	3.3537019407049	-10.7913004535804	3.61112420854677	-10.8131851441443	-10.8275461845852	0.718743229785355	0.715736025231302	1026.53126510448	1.00692507117794	1378.02532630291	2929.35490576054	7.25287312079144e-08	2.79047243770986e-06	0.991612478127201	0.000335417349653316	0.99373916808595	0.997050848211077	359	70564	289	231	145	93	65	25	4	2	1	1	0	0	70332	70390	70476	70528	70556	70596	298	300	301	301	302	302
CHIRHEP_NAS	60_70	UKBB	ST19_FRACT_NECK	-10.6304691776373	3.72713190149107	-10.6799442139771	-10.7851991160793	-10.7329677058301	-10.7667850158484	1659.46526319405	1.0063740324761	1649.12765621178	2104.69932044233	2334.36714876742	4787.81054958581	0.994888817856882	0.000212623789418015	0.994832842077213	0.995911384531104	0.996331494359707	0.998205725935876	109	71149	88	73	43	30	16	8	1	1	0	0	0	0	70858	70873	70903	70916	70930	70938	311	311	312	312	312	312
CHIRHEP_NAS	60_70	UKBB	ST19_FRACT_RIBS_STERNUM_THORACIC_SPINE	2.67153239787762	3.21796051660366	-11.001944765767	3.75927387826381	3.19597186168003	-10.9126092829932	1.00821031098679	0.588409362449311	864.182302333678	0.716088059230006	1.00598095701893	1671.28785148431	0.00805449377046305	4.5279999661355e-08	0.989842369232167	1.52316635127463e-07	0.00148822153905715	0.994790280687569	536	70710	413	348	224	136	89	46	4	4	2	3	1	0	70527	70592	70716	70804	70851	70894	302	302	304	303	305	306
CHIRHEP_NAS	60_70	UKBB	ST19_FRACT_SHOUL_UPPER_ARM	3.6822403132049	2.01769925314888	-12.4275681802773	2.71557610779603	-12.4771137237659	-12.5084550758877	0.590897788890422	1.0065826566291	1571.06073031451	1.00666883815759	1951.26481362763	3107.84652051628	4.61686883119305e-10	0.0450160678625534	0.993688556286018	0.00698441699471204	0.994898063813563	0.996788684327372	703	70386	516	456	341	231	163	81	5	2	1	1	0	0	70268	70328	70443	70553	70621	70703	300	303	304	304	305	305
CHIRHEP_NAS	60_70	UKBB	ST19_FRACT_SKULL_FACIAL_BONES	-12.9990272201889	-13.0001363915474	-12.9821874156355	-13.0117473613067	-13.0311989910225	-13.0198307320097	3109.02451340875	2393.84381150167	2892.31636002598	3346.1199121134	3353.02324843374	5270.21236316201	0.996664004139794	0.995666986676109	0.996418700157857	0.996897347842612	0.996899107003007	0.998028862853604	412	67505	309	251	189	132	102	45	0	0	0	0	0	0	67343	67401	67463	67520	67550	67607	265	265	265	265	265	265
CHIRHEP_NAS	60_70	UKBB	ST19_FRACT_WRIST_HAND_LEVEL	-13.0248246142944	-13.0250835514767	-13.04653620013	-13.0102532495818	-13.0674910021608	-13.1630937802089	3092.68491065636	2189.35156949322	2434.38631484109	2852.22931503382	2702.76925305256	4203.91546369657	0.996639723720208	0.995253182764916	0.995723940809121	0.996360515563222	0.996142360770638	0.997501707104039	487	69657	314	293	250	194	160	78	0	0	0	0	0	0	69532	69553	69596	69652	69686	69768	298	298	298	298	298	298
CHIRHEP_NAS	60_70	UKBB	ST19_INJURI_ABDOMEN_LOWER_BACK_LUMBAR_SPINE_PELVIS	3.61497746411729	2.73448002131105	-11.3966046474046	2.87717274495305	-11.3890704572879	-11.4519636402573	0.590720674742661	0.715771234218047	983.825500650086	1.00654557076447	1340.63691056703	2436.60509769351	9.38073320233639e-10	0.000133274973533395	0.990757536244521	0.0042569945316726	0.993221837988706	0.996249982671377	668	70905	517	425	288	189	123	57	5	2	1	1	0	0	70747	70839	70976	71075	71141	71207	304	307	308	308	309	309
CHIRHEP_NAS	60_70	UKBB	ST19_INJURI_ANKLE_FOOT	3.26637984555524	-12.1218791955573	2.83341312723458	-12.1243136439362	-12.127751505716	-12.1298098753012	1.00793108758855	1581.99449332668	1.0065312788857	2193.29292447138	2019.90159513919	3364.64821758315	0.00119245903965867	0.993886346850995	0.00487730755319064	0.995589392875487	0.995209426257181	0.997123572381038	395	71034	270	245	201	138	110	50	2	1	1	0	0	0	70844	70869	70913	70976	71004	71064	313	314	314	315	315	315
CHIRHEP_NAS	60_70	UKBB	ST19_INJURI_ELBOW_FOREA	2.88631652735418	2.23844687313507	2.52664524787414	-12.9727582507551	-12.9906586826966	-12.9990104433823	0.592404326452592	0.589211865401172	0.589072518198772	1608.30668633057	1607.53217692985	2307.49535970648	1.10358430992221e-06	0.000145250261846877	1.79324145660187e-05	0.993564255270296	0.993552270160782	0.995505232616235	1792	69923	1319	1221	913	646	462	230	8	5	3	0	0	0	70080	70178	70486	70753	70937	71169	308	311	313	316	316	316
CHIRHEP_NAS	60_70	UKBB	ST19_INJURI_HEAD	2.77562080902666	2.47799162872781	1.9565080370106	1.64825359908668	1.70384315777347	-11.2290535377005	0.514682183232866	0.460269076176056	0.715975343359419	1.00615865903489	1.00546852130455	961.824486905801	6.93360928564946e-08	7.29339601024714e-08	0.00628275848429938	0.101387340932999	0.090155820259462	0.990685114543093	2042	69958	1588	1272	902	618	425	207	11	8	4	2	1	0	70114	70430	70800	71084	71277	71495	287	290	294	296	297	298
CHIRHEP_NAS	60_70	UKBB	ST19_INJURI_HIP_THIGH	3.61393739013039	1.65762470398263	-11.4446089250184	2.44870989258457	2.68865647287181	-11.3276885590845	0.515547006784516	1.0061637583836	852.496695749507	1.00572994240737	1.00525751040261	1720.9927395734	2.38473881768044e-12	0.0994614578139907	0.989288870524685	0.0149017166055942	0.00748196276684752	0.994748308727668	918	70692	760	619	418	270	169	64	7	3	2	2	1	0	70544	70685	70886	71034	71135	71240	299	303	304	304	305	306
CHIRHEP_NAS	60_70	UKBB	ST19_INJURI_INVOLVI_MULTIPLE_BODY_REGIONS	-11.0064077206986	-11.0765314739492	4.51975134926085	4.87928671286404	-11.1070551232442	-11.0911432978086	2175.75831412505	1747.53426372144	1.00729706520317	1.00707291444508	2521.00548007499	3341.41870381709	0.995963795574695	0.994942740490011	7.22299061334927e-06	1.26600001095966e-06	0.996484688669554	0.997351593280185	101	71300	78	64	37	28	22	14	2	2	2	1	0	0	71004	71018	71045	71054	71060	71068	317	317	317	318	319	319
CHIRHEP_NAS	60_70	UKBB	ST19_INJURI_KNEE_LOWER_LEG	2.48550334958092	2.23334162277448	1.41030318654495	1.77643106621104	-12.7204926799393	-12.783326825144	0.718569763613079	0.588073180111467	1.00634100528997	1.00633659110327	1402.64611332131	2126.75228520347	0.000542267447193491	0.000146028796668331	0.161089472781055	0.0775225268077758	0.992764143788152	0.995204162814802	1631	69927	1185	1095	843	593	430	216	5	3	2	1	0	0	70068	70158	70410	70660	70823	71037	300	302	303	304	305	305
CHIRHEP_NAS	60_70	UKBB	ST19_INJURI_NECK	-11.1228095235349	4.53252015398399	-11.1333045460825	-11.1504630907452	-11.1351088754041	-11.018946720327	1605.37276583607	0.512495330568158	1465.08073513796	1721.7620512605	1819.74032404113	3234.41854169982	0.994471908844272	9.23331388667435e-19	0.993936848597302	0.994832781829705	0.995117723175318	0.997281789494905	210	71221	153	129	91	70	45	24	4	4	0	0	0	0	70962	70986	71024	71045	71070	71091	312	312	316	316	316	316
CHIRHEP_NAS	60_70	UKBB	ST19_INJURI_SHOUL_UPPER_ARM	4.02072999920878	2.39740092591104	1.95409939247071	2.3869329986176	3.055597627446	-10.822986322469	0.426949262837591	0.716134842095629	1.0062662451741	1.00657224114521	0.71571617802753	1132.09513208996	4.62622612814517e-21	0.000814866805313785	0.052145480824538	0.0177233383817914	1.9609899329671e-05	0.992372229238028	977	70701	709	607	465	320	226	115	11	6	4	3	2	0	70652	70754	70896	71041	71135	71246	306	311	313	314	315	317
CHIRHEP_NAS	60_70	UKBB	ST19_INJURI_THORAX	2.43522479944628	3.26146005766086	-11.5126887554439	3.42612736379167	3.5161302544701	-11.4619714743648	1.00844929764014	0.512699522616183	969.200907646572	0.715844211080068	0.715181418158396	1827.66596665253	0.0157429331853737	1.99990820726413e-10	0.990522521672612	1.70023323627219e-06	8.81424343582785e-07	0.994996202645783	708	70905	538	460	310	198	134	69	6	6	3	4	2	0	70766	70844	70994	71106	71170	71235	303	303	306	305	307	309
CHIRHEP_NAS	60_70	UKBB	ST19_INJURI_WRIST_HAND	-13.6024612366619	1.96826243140795	1.46025177395342	-13.6128606783048	-13.6197248069421	-13.6533597042032	2363.58445467025	0.717473897802271	1.00728077945333	2151.96970402755	2152.73797388533	3258.01350393103	0.995408188660853	0.00608208826128914	0.147143074299713	0.994952801191403	0.994952058363566	0.996656314342499	1380	70228	932	878	723	567	425	211	2	2	1	0	0	0	70371	70425	70580	70736	70878	71092	303	303	304	305	305	305
CHIRHEP_NAS	60_70	UKBB	ST19_INJURY_MUSCLE_TENDON_LOWER_LEG_LEVEL	-11.1996121928565	-11.1640336600875	-11.1871484002549	-11.2223837591813	-11.2788123962136	-11.2633135513223	2302.55733651631	1694.61235693935	1913.33503887591	2344.81524642513	2091.142348756	2489.26061954669	0.996119114048167	0.994743608693666	0.995334846251071	0.996181305727047	0.995696540387119	0.99638977403557	111	68701	75	67	52	39	33	25	0	0	0	0	0	0	68453	68461	68476	68489	68495	68503	284	284	284	284	284	284
CHIRHEP_NAS	60_70	UKBB	ST19_INJURY_MUSCLE_TENDON_WRIST_HAND_LEVEL	-12.1640290401473	-12.1303433998016	-12.1124889297881	-12.1423837666675	-12.1442829201307	-12.0717793655165	3017.3596546614	2220.89829641754	2305.65045484703	2419.90409940653	2432.56948043936	3416.25407133216	0.996783457794039	0.995642049161377	0.995808417777838	0.995996461228693	0.996016682906155	0.997180576698554	187	69477	124	119	101	89	72	34	0	0	0	0	0	0	69244	69249	69267	69279	69296	69334	296	296	296	296	296	296
CHIRHEP_NAS	60_70	UKBB	ST19_INJURY_NERVES_WRIST_HAND_LEVEL	-11.4757381712933	-11.4158956841348	3.99541795816986	-11.3324446771239	-11.376424903355	-11.4265014382879	2881.26303897617	2015.5335363733	1.00807966834771	2268.89678652444	2162.18539545411	4153.11276363398	0.996822126276375	0.995480840160251	7.38913583222603e-05	0.996014827513148	0.995801917853364	0.997804774852434	103	69444	66	72	61	50	39	15	0	0	1	0	0	0	69184	69178	69189	69200	69211	69235	297	297	296	297	297	297
CHIRHEP_NAS	60_70	UKBB	ST19_INJURY_OTHER_UNSPE_INTRAT_ORGANS	-11.5114141915196	-11.5452204240739	-11.5368040270121	-11.5311882677314	3.86538359513664	-11.426965168238	2026.80491751456	1526.01819631863	1723.56147443061	2147.65606356446	1.00669798317109	3055.91470026581	0.99546836984788	0.993963594095248	0.994659332310459	0.995716021276972	0.000123202015058169	0.997016481567123	199	70162	146	128	93	62	44	21	0	0	0	1	1	0	69921	69939	69974	70005	70023	70046	294	294	294	293	293	294
CHIRHEP_NAS	60_70	UKBB	ST19_INJURY_POISO_CERTA_OTHER_CONSE_EXTER_CAUSES	2.53624864362467	1.93098340589174	1.34260490255039	2.01149000100453	1.17173106235537	0.928034082430574	0.32384355232591	0.319424813102121	0.46777938435512	0.401941296571992	0.59175273684863	1.008036871029	4.81280331238554e-15	1.49234841206904e-09	0.00410255200214589	5.60254549221129e-07	0.0476920144453914	0.35724099267874	12414	60564	9207	7963	6162	4479	3185	1567	34	23	14	11	4	1	63552	64796	66597	68280	69574	71192	185	196	205	208	215	218
CHIRHEP_NAS	60_70	UKBB	ST19_INTRACRATRAUMA	-13.8294208102447	3.81670000740816	-13.7733673446307	-13.7688506067069	-13.7931851382226	-13.8516440703821	9167.20252666462	1.04932636606286	7841.96384838412	9448.26968526515	11258.0966846702	22995.3816413125	0.998796331036438	0.000275526036577976	0.998598622524042	0.998837252767269	0.999022448729919	0.999519381219693	332	19250	273	198	142	88	51	21	1	1	0	0	0	0	19287	19362	19418	19472	19509	19539	21	21	22	22	22	22
CHIRHEP_NAS	60_70	UKBB	ST19_INTRACR_INJURY	-12.2516139866072	2.80260380288753	-12.210931957466	-12.2274301358442	-12.2062812887978	-12.285677170618	2273.56924055848	1.00678716616213	2154.5372187255	2742.46947736507	3139.10780247839	5885.27824414446	0.995700449249261	0.00537410110836008	0.99547797929008	0.996442605658378	0.996897469136109	0.998334395655183	332	67648	273	198	142	88	51	21	1	1	0	0	0	0	67439	67514	67570	67624	67661	67691	267	267	268	268	268	268
CHIRHEP_NAS	60_70	UKBB	ST19_OPEN_WOUND_FOREA	4.33508053815507	-11.1166592922272	-11.1393341169352	-11.1107464995776	-11.2487641783544	-11.2279559797578	1.00874240085807	1751.52848821824	2078.57431682453	2384.7497946504	2922.2872362523	3997.79556821775	1.72727483727295e-05	0.99493599371771	0.995724059469966	0.996282603299309	0.996928709474464	0.9977591147933	118	68879	84	70	52	37	23	14	1	0	0	0	0	0	68613	68627	68645	68660	68674	68683	299	300	300	300	300	300
CHIRHEP_NAS	60_70	UKBB	ST19_OPEN_WOUND_HEAD	2.96681186984446	1.7245835674921	-12.2164578768364	2.49599216607516	2.54710906349358	-12.2657729916055	0.719009507481162	1.00610959213649	1334.33105918633	1.00679043771962	1.0061593462361	2383.23900982948	3.68728903264332e-05	0.0865083331259423	0.992695076017913	0.0131693102778355	0.0113570449168672	0.995893560129434	825	68282	642	531	355	250	177	89	4	3	2	2	1	0	68184	68295	68471	68576	68649	68737	277	278	279	279	280	281
CHIRHEP_NAS	60_70	UKBB	ST19_OPEN_WOUND_LOWER_LEG	4.12834125893599	-11.1843330305758	-11.1377725976554	-11.149342030156	-11.1045671289278	-11.4313539511274	1.00870220448999	1657.86850452737	1945.70680924829	2370.95618362677	2600.71958873145	6349.343084914	4.26332261168011e-05	0.994617342126388	0.995432709479504	0.996247988408881	0.996593198365916	0.998563489832377	131	68870	105	85	61	43	26	9	1	0	0	0	0	0	68606	68626	68650	68668	68685	68702	289	290	290	290	290	290
CHIRHEP_NAS	60_70	UKBB	ST19_OPEN_WOUND_WRIST_HAND	-13.0632097267416	-13.0719862776406	-13.0808966193937	-13.0925536124151	-13.0968027053201	-13.0530260681193	2582.0365940833	1872.29687251201	2078.76682412962	2416.04656475535	2501.81811109422	3733.12450495911	0.995963307059621	0.99442938166033	0.994979246130993	0.995676285625316	0.995823162003538	0.997210168925214	659	69781	445	424	345	266	192	89	0	0	0	0	0	0	69698	69719	69798	69877	69951	70054	297	297	297	297	297	297
CHIRHEP_NAS	60_70	UKBB	ST19_OTHER_COMPLICATIO_SURGI_MEDICAL_CARE_NOT_ELSEW_CLASSIFIED	-11.9789386162622	-11.9973552528129	-11.9813740533712	-11.9017876302153	-11.9343555783555	-12.0583524406635	3603.16485964747	2669.95837520068	3101.37553069422	3377.37987168632	3322.6287477644	4958.18752147651	0.997347389602628	0.996414748483606	0.996917583987982	0.997188284024226	0.997134131343854	0.998059540161576	172	62729	118	112	85	65	52	27	0	0	0	0	0	0	62560	62566	62593	62613	62626	62651	223	223	223	223	223	223
CHIRHEP_NAS	60_70	UKBB	ST19_OTHER_UNSPE_EFFEC_EXTER_CAUSES	3.47104394960044	2.92984283925241	-11.2371504185009	-11.2361882890266	-11.1700660811771	-11.1385658612114	1.0088046930676	1.00641781986649	1384.37627287655	1559.94631506943	1485.29467907547	1919.91487258438	0.000580105950410356	0.00360090099256997	0.993523545191137	0.994252940918666	0.993999615439532	0.995371023995987	280	71148	202	165	130	98	75	42	2	1	0	0	0	0	70907	70944	70979	71011	71034	71067	317	318	319	319	319	319
CHIRHEP_NAS	60_70	UKBB	ST19_OTHER_UNSPE_INJURI_HEAD	3.99794500700409	2.70876973380834	-11.7575693036194	3.49285744949629	-11.7157912555446	-11.7703063551741	0.719522742488844	1.00694270725371	1560.50576743492	1.00711979012414	2214.41903032119	3072.27663967067	2.75419834455446e-08	0.0071432065414939	0.99398842704859	0.000524025735136791	0.995778664641706	0.996943204065099	320	67634	242	200	161	102	73	38	3	2	1	1	0	0	67440	67482	67521	67580	67609	67644	269	270	271	271	272	272
CHIRHEP_NAS	60_70	UKBB	ST19_POISO_DRUGS_MEDICAM_BIOLO_SUBST	-12.15518509374	-12.1638330088934	2.84094209773176	-12.1825415301476	-12.1537466585207	-12.2019416555063	2181.32008380522	1629.12627270151	1.00725350077211	2019.69271436939	2036.05634482322	2735.71439303323	0.995553892159062	0.994042669039581	0.00479513069983239	0.995187286270602	0.995237249081698	0.996441255489392	428	71002	279	237	192	166	121	85	1	1	1	0	0	0	70838	70880	70925	70951	70996	71032	312	312	312	313	313	313
CHIRHEP_NAS	60_70	UKBB	ST19_POISO_NARCOT_PSYCHOD_HALLUCINOG	-10.0634838775993	-10.1409498003666	4.28936570485328	-10.0865839127208	4.83492720142129	-10.1014269179641	1439.39446546001	1123.50841528961	1.01101422990612	1643.06148449263	1.0094196414551	2013.66872894363	0.994421659112598	0.992798276096013	2.20909257509557e-05	0.995101900262202	1.66940207677661e-06	0.995997485256259	111	70785	77	59	40	34	25	17	0	0	1	0	1	0	70506	70524	70543	70549	70558	70566	313	313	312	313	312	313
CHIRHEP_NAS	60_70	UKBB	ST19_SEQUEL_INJURI_HEAD	-11.1544913566338	-11.1521934174323	-11.1124283693035	-11.0723102103105	-11.0264367490406	-11.1916459287128	2504.16434612783	1756.43794142827	1823.65815860898	2310.29476736688	2332.57192686309	3319.59651945676	0.996445933343228	0.994934006519266	0.995138134787973	0.99617607602523	0.996228287421514	0.997310027128873	104	70827	71	64	58	35	31	13	0	0	0	0	0	0	70551	70558	70564	70587	70591	70609	309	309	309	309	309	309
CHIRHEP_NAS	60_70	UKBB	ST19_SEQUEL_INJURI_LOWER_LIMB	-11.0122122918706	-11.0061301700728	-11.0133860224085	-10.9801707045568	-10.9270062155548	-10.9764726563173	2115.27036617293	1657.02604854115	1674.95994197368	1721.13096297716	1596.79320377574	2280.29927875082	0.995846188450105	0.994700411152524	0.99475369701125	0.994909829965672	0.994540043450688	0.996159309295613	133	70801	84	76	73	64	54	28	0	0	0	0	0	0	70541	70549	70552	70561	70571	70597	309	309	309	309	309	309
CHIRHEP_NAS	60_70	UKBB	ST19_SEQUEL_INJURI_POISO_OTHER_CONSE_EXTER_CAUSES	-12.8643667267777	2.4267172756365	-12.8259413204787	-12.7530327382767	-12.6764656501497	-12.7555185270567	2759.96636893623	1.00790601209705	2148.87018803276	2400.11156624428	2182.65988891899	3482.41752948814	0.996281026267061	0.0160541530783585	0.995237702187823	0.995760447061192	0.995366067146391	0.997077487563079	459	70982	316	290	259	197	165	71	1	1	0	0	0	0	70814	70840	70871	70933	70965	71059	310	310	311	311	311	311
CHIRHEP_NAS	60_70	UKBB	ST19_SEQUEL_INJURI_UPPER_LIMB	-11.2332723583153	3.59691181151111	-11.2505868647228	-11.2204215862336	-11.1680558137154	-11.2381294947852	2154.54423707335	1.00857129831034	1817.06095513998	2059.67770793204	1925.23907281915	3106.78541287676	0.995840041795701	0.000361996661919399	0.995059817790518	0.99565341857416	0.995371603735311	0.997113830126635	144	70821	101	93	82	64	46	22	1	1	0	0	0	0	70554	70562	70573	70591	70609	70633	309	309	310	310	310	310
CHIRHEP_NAS	60_70	UKBB	ST19_SUPERF_INJURY_ABDOMEN_LOWER_BACK_PELVIS	3.87302988383634	-11.5567468467594	-11.5403149995957	-11.5092772362839	-11.5619122190296	-11.5923741874007	1.0082220758197	1800.28869511588	2039.20901008673	2761.35567965029	3066.43834010397	5074.24356615882	0.00012231202976506	0.994878106729615	0.995484626651678	0.99667444216172	0.996991607731232	0.998177192674948	171	70179	133	111	82	47	27	15	1	0	0	0	0	0	69920	69942	69971	70006	70026	70038	296	297	297	297	297	297
CHIRHEP_NAS	60_70	UKBB	ST19_SUPERF_INJURY_HEAD	3.01336409281595	3.20546001223792	2.95292560171162	-12.2273009887167	-12.2368542405165	-12.2648559980325	0.717668863869202	0.511667638261906	0.71634945887084	1750.2314500904	1782.88662947351	2995.31255655748	2.68306659989497e-05	3.73470029677401e-10	3.7529422472305e-05	0.994425939882718	0.994523757005277	0.996732924624488	783	68464	615	487	331	218	141	62	7	5	2	0	0	0	68345	68473	68629	68742	68819	68898	280	282	285	287	287	287
CHIRHEP_NAS	60_70	UKBB	ST19_SUPERF_INJURY_HIP_THIGH	4.37635021022896	-11.1032097819566	-11.1018119405202	4.79602409181225	-11.0958834498508	-11.2415106403196	1.00826697842724	1843.93198649718	2113.03927558	1.00692650416134	2847.64695368389	5485.66946868824	1.42179795335313e-05	0.99519557869287	0.995807970209442	1.90704710817471e-06	0.996891043084218	0.998364935847216	106	69298	85	60	46	26	19	8	2	1	1	1	0	0	69027	69052	69066	69086	69093	69104	290	291	291	291	292	292
CHIRHEP_NAS	60_70	UKBB	ST19_SUPERF_INJURY_LOWER_LEG	3.59103828683879	-11.3310859216091	3.49640300600792	-11.2689537552409	-11.2480793508495	-11.2667582014272	1.00757145262289	1310.03730095311	1.00645372895252	2131.62348992244	2231.60017359568	3418.26110682494	0.00036517185555767	0.993098833308366	0.000512793784993733	0.995781955688122	0.995978387634846	0.997370137663193	234	69031	188	155	98	61	44	19	1	0	1	0	0	0	68784	68817	68874	68911	68928	68953	292	293	292	293	293	293
CHIRHEP_NAS	60_70	UKBB	ST19_SUPERF_INJURY_WRIST_HAND	-10.2980119478789	3.64378201243775	-10.3244930771107	-10.301557164217	-10.3663125859365	-10.5561070014451	1398.54645894237	1.00626368959576	1450.93457688434	1873.75025709245	1748.13906880941	2188.39041579784	0.994124935615503	0.000293352452879918	0.994322497900474	0.995613389791085	0.99526864170105	0.996151270780861	121	69567	94	78	48	33	24	16	1	1	0	0	0	0	69294	69310	69340	69355	69364	69372	299	299	300	300	300	300
CHIRHEP_NAS	60_70	UKBB	ST19_TOXIC_EFFECT_ALCOHOL	-10.3358857530407	-10.2969083128997	-10.2224568980476	4.25883312766275	4.16623891912423	-10.2462058798785	2187.33085019504	1497.48717688108	1326.61509891503	1.01121607833771	1.00873921777634	1793.58821685928	0.996229736816672	0.994513689631132	0.993851826484673	2.53573262646002e-05	3.62535002717636e-05	0.995441961016874	108	71174	47	47	49	50	41	33	1	1	1	1	1	0	70917	70917	70915	70914	70923	70931	317	317	317	317	317	318
CHIRHEP_NAS	60_70	UKBB	ST19_TOXIC_EFFECT_ETHAN	-11.1055185241839	-11.0841974719414	-11.0543058005431	4.38322660050995	-11.0811603671159	-11.0935849156446	3406.39096617552	2351.5245212105	2117.99880652001	1.01127662372914	2108.09896283226	2782.56758552872	0.997398740731414	0.996239087790601	0.995835682315694	1.46191581927782e-05	0.995805962522161	0.996818989509601	102	71293	44	44	45	47	40	32	1	1	1	1	0	0	71034	71034	71033	71031	71038	71046	316	316	316	316	317	317
CHIRHEP_NAS	60_70	UKBB	ST19_TOXIC_EFFEC_SUBST_CHIEF_NONME_SOURCE	-10.6360947725925	-10.6715202183766	-10.661451580624	3.72584444299882	3.74485185749909	-10.6434440445517	1694.16038062508	1246.10192974253	1218.23632831902	1.00792544105635	1.0068274672828	1826.4429091373	0.994990840208492	0.993167062066057	0.993017365490416	0.000218551234723891	0.000199651228525183	0.995350420442753	173	71215	97	89	83	74	56	42	1	1	1	1	1	0	70973	70981	70987	70996	71014	71028	317	317	317	317	317	318
CHIRHEP_NAS	60_70	UKBB	ST19_TRAUMAT_SUBAR_HAEMORRHAGE	-13.0576002792634	-13.028819868728	-13.04337965971	-13.0911714358355	-13.107532248353	-13.1691227502805	9742.24880419992	7604.24189960533	9742.77837783966	11099.2070713352	14360.9084241622	22566.2670835616	0.998930590384825	0.998632935502342	0.998931813109283	0.999058920057754	0.999271752465079	0.999534374068761	124	18951	106	75	46	31	15	6	0	0	0	0	0	0	18949	18980	19009	19024	19040	19049	20	20	20	20	20	20
CHIRHEP_NAS	60_70	UKBB	ST19_TRAUMAT_SUBDU_HAEMORRHAGE	-13.0355036373072	-13.0325414559084	-13.0026490184179	-12.9614057170463	-13.0435903817545	-13.1882702602842	8789.43941150599	7054.78054810483	8340.30217408796	10936.3000051183	9920.57050604362	24305.3204418779	0.998816668186138	0.998526040940549	0.998756087191788	0.999054369111853	0.998950939728902	0.999567061181802	156	19045	137	94	57	35	21	5	0	0	0	0	0	0	19045	19088	19125	19147	19161	19177	19	19	19	19	19	19
CHIRHEP_NAS	60_70	UKBB	T1D	-11.0523542953982	4.92333093896765	-11.1010737925751	4.68807484750473	-11.0996850536935	-10.9845985957827	3068.02914185384	0.72884997159389	2206.97836978836	1.0155608110092	2808.14873447014	4380.21382218776	0.997125684479691	1.4290369224015e-11	0.995986667491138	3.90750566484966e-06	0.996846233903379	0.997999085707805	175	56218	118	106	90	75	51	20	3	3	1	1	0	0	56149	56161	56177	56192	56216	56247	123	123	125	125	126	126
CHIRHEP_NAS	60_70	UKBB	T1D_STRICT	-11.0523542953982	4.92333093896765	-11.1010737925751	4.68807484750473	-11.0996850536935	-10.9845985957827	3068.02914185384	0.72884997159389	2206.97836978836	1.0155608110092	2808.14873447014	4380.21382218776	0.997125684479691	1.4290369224015e-11	0.995986667491138	3.90750566484966e-06	0.996846233903379	0.997999085707805	175	56218	118	106	90	75	51	20	3	3	1	1	0	0	56149	56161	56177	56192	56216	56247	123	123	125	125	126	126
CHIRHEP_NAS	60_70	UKBB	T1D_WIDE	3.58864352156499	3.64131471158043	3.19317800324262	3.53466257899815	-10.7651938298687	-10.6884117100072	1.01780220269227	0.726136824451028	1.01368206328078	1.01458716169885	1343.99487933105	1957.42412060235	0.000422085857126407	5.31328739138781e-07	0.00163226636787971	0.000494268975460522	0.993609134797973	0.995643214869178	454	56459	329	282	227	163	119	58	5	4	2	1	0	0	56449	56496	56551	56615	56659	56720	130	131	133	134	135	135
CHIRHEP_NAS	60_70	UKBB	T2D	2.96075125509878	3.08656594854989	2.08104348171126	3.05961261381682	2.58230994941391	3.06545443281164	0.370453149672009	0.279046286459549	0.470702947727181	0.364591749348878	0.468184143523753	0.592631263756834	1.32506511153109e-15	1.93652465582831e-28	9.81816760369013e-06	4.78402269897403e-17	3.47619525430643e-08	2.30838108369053e-07	5554	59931	4269	3685	2815	2005	1312	547	33	31	20	16	8	3	61025	61609	62479	63289	63982	64747	158	160	171	175	183	188
CHIRHEP_NAS	60_70	UKBB	T2D_INCLAVO	2.82228479475312	2.93644764493845	1.92854115373842	2.90683924057786	2.42340058140407	2.90974686156527	0.363492640645585	0.270448354633744	0.465745678740824	0.358150816666618	0.463732746488183	0.589452646207818	8.20637256056331e-15	1.83303895681238e-27	3.46156747290033e-05	4.80835410691228e-16	1.73351184360824e-07	7.95966195929154e-07	5554	66100	4269	3685	2815	2005	1312	547	33	31	20	16	8	3	67156	67740	68610	69420	70113	70878	196	198	209	213	221	226
CHIRHEP_NAS	60_70	UKBB	T2D_WIDE	3.01061058923878	3.19194313833624	2.1302115570337	3.21771336949034	2.62919657726769	3.13185738799841	0.37212129113648	0.276211743586372	0.472228410893944	0.351206524591752	0.469626352383129	0.593848290086719	5.94684573503393e-16	6.87248086220054e-31	6.45296816425206e-06	5.09991353834637e-20	2.16231812225211e-08	1.33602659206523e-07	5684	59422	4365	3767	2887	2045	1340	556	35	33	21	17	8	3	60554	61152	62032	62874	63579	64363	152	154	166	170	179	184
CHIRHEP_NAS	60_70	UKBB	THYROIDITIS_ILD	-11.8333237876054	-11.8723195351502	-11.800905073925	-11.8265092526806	-11.8377123476785	-11.7680179013273	3750.85456450708	2620.66414833609	2844.47404134884	3357.88300217017	3302.67740138276	4800.13343474636	0.997482810775862	0.996385378850604	0.996689815827181	0.997189845618151	0.997140166432889	0.998043906379552	130	64409	88	82	74	58	41	26	0	0	0	0	0	0	64213	64219	64227	64243	64260	64275	238	238	238	238	238	238
CHIRHEP_NAS	60_70	UKBB	THYROID_DISORDER_IBD	-14.1647909896032	-14.1683339148196	3.19204169668911	-14.150041175795	-14.1590913096768	-14.1612279419858	7088.75968008739	5199.78314318811	1.05491128385313	7054.03425823907	6939.33639827326	12924.1855918515	0.998405664597673	0.997825932239281	0.00247905431526265	0.998399484407929	0.998371989501066	0.999125745851009	778	19440	604	498	384	277	177	71	1	1	1	0	0	0	19592	19698	19812	19919	20019	20125	21	21	21	22	22	22
CHIRHEP_NAS	60_70	UKBB	THYROTOXICOSIS	-14.4892736701948	-14.4685112655054	3.54312045160526	-14.444223383272	-14.419850459008	-14.437678697363	10044.8209640669	7121.21010812842	1.05518674691806	9656.27675057899	9168.58947897956	16257.6261935194	0.998849082149799	0.998378899984855	0.000785615600558906	0.998806494591018	0.998745131807508	0.999291434107588	544	19226	418	350	270	196	132	52	1	1	1	0	0	0	19330	19398	19478	19552	19616	19696	21	21	21	22	22	22
CHIRHEP_NAS	60_70	UKBB	TONGUEABNORMALITY	-12.1406397536521	2.2077190705038	-12.101009370658	2.6209650777295	2.69573743044562	-12.1349430869259	1789.24532449699	1.00645229552437	1366.04986280597	1.00571208953447	1.00548583805865	2468.03951840463	0.99458612267756	0.0282666582317571	0.992932115777439	0.00915853562613305	0.00733959937240584	0.996076949071822	543	70893	385	351	301	232	169	84	3	3	2	2	1	0	70737	70771	70821	70890	70953	71038	311	311	312	312	313	314
CHIRHEP_NAS	60_70	UKBB	TRAUMBRAIN_NONCONCUS	-11.2363685003681	2.96647543683208	-11.2123752221443	-11.2325236497131	-11.2245809392263	-11.3174144124301	1459.67131819903	1.00606064394011	1435.71594460977	1725.80219766115	1964.57282581365	4004.3986090568	0.993858044416256	0.00319211690561908	0.993768899637664	0.994806940253328	0.99544131376083	0.997744985180533	268	71212	223	161	111	73	41	15	1	1	0	0	0	0	70941	71003	71053	71091	71123	71149	315	315	316	316	316	316
CHIRHEP_NAS	60_70	UKBB	ULCERNAS	2.9661763303586	3.07630502243124	-12.2011257876804	-12.1863695160392	-12.2010872350482	-12.1538497321258	1.01011669366326	0.71759912430804	1655.79479784676	1921.22319197562	2085.94819516956	2954.6347343444	0.00331972027139307	1.81150477781625e-05	0.994120647193804	0.994939031066875	0.995333055901438	0.996717921983688	489	66052	352	313	246	189	119	72	3	2	0	0	0	0	65920	65959	66026	66083	66153	66200	266	267	269	269	269	269
CHIRHEP_NAS	60_70	UKBB	ULCERPROCT	-11.0238527955957	-11.0079403065759	-10.9826368816743	-11.0310324868358	-10.9864205674525	-11.0194403800166	2448.07085697009	1643.25262250914	1771.03211822131	1995.19735580256	2203.86880059042	3408.89744726917	0.996407076128984	0.994655112788424	0.995052139285761	0.995588684174239	0.996022513209312	0.99742080066307	122	65864	86	86	69	52	34	19	0	0	0	0	0	0	65637	65637	65654	65671	65689	65704	263	263	263	263	263	263
CHIRHEP_NAS	60_70	UKBB	VIRALPNEUMONAS	-11.0685977104019	-11.0639066750432	-10.7595902891665	-10.6694746293928	-10.6722174063982	-10.6678141590044	1345.02276974731	1401.98220164576	4445.51990706555	7123.49378252409	12178.4444798646	12086.3747601401	0.993434041606823	0.993703465935274	0.99806886421159	0.998804939520465	0.999300797698563	0.999295762105781	288	61283	270	181	10	4	1	1	0	0	0	0	0	0	61034	61123	61294	61300	61303	61303	267	267	267	267	267	267
CHIRHEP_NAS	60_70	UKBB	VIT_DEF	3.91177456326766	2.59080176515712	1.92239849649225	-12.7783402539005	-12.7013356585506	-12.7086147033461	0.407755029223102	0.591933738161051	1.00856868786342	1952.8916263836	2271.53464819092	3771.11412798826	8.51937578932487e-22	1.20409963395216e-05	0.0566416417078541	0.994779245550461	0.995538634277919	0.997311142563225	1384	63034	1076	876	613	412	254	99	10	4	1	0	0	0	63125	63325	63588	63789	63947	64102	207	213	216	217	217	217
CHIRHEP_NAS	60_70	UKBB	VOCALCORDDYS	-12.9840125918505	-12.9880123243631	4.8398304155575	-12.9735194778788	-12.9869252806521	-12.9831283450039	9616.30200923965	6400.37021121651	1.1241753977752	10513.3087045724	10700.3858966467	12776.5624286802	0.998922689821242	0.998380886252685	1.66814498787941e-05	0.999015403375435	0.999031617669693	0.999189215727435	373	20022	285	235	177	109	79	45	0	1	1	0	0	0	20098	20148	20206	20274	20304	20338	12	11	11	12	12	12
CHIRHEP_NAS	60_70	UKBB	VWXY20_ACCIDENTS	2.52720423368254	1.90932077441219	0.682020487224645	1.72018002734304	1.7178002579718	1.13372276424999	0.358869339950704	0.355244152479987	0.717720583178885	0.514841331427939	0.512951271733065	1.00617512295593	1.89324238689213e-12	7.67222452998358e-08	0.341980635375409	0.000834216795962557	0.000811457790410973	0.259841914436636	8097	64870	5936	5214	4034	2897	2061	1015	21	14	9	8	5	1	66767	67489	68669	69806	70642	71688	243	250	255	256	259	263
CHIRHEP_NAS	60_70	UKBB	VWXY20_COMPLICATIO_MEDICAL_SURGI_CARE	2.25389952100086	1.87439996899812	1.25891370259892	1.61664954556455	1.30764126654497	2.3101898720048	0.399847987604639	0.373500241850623	0.589909069235234	0.589477148444958	0.716127764030955	0.7161320567061	1.73147633471302e-08	5.20844722795767e-07	0.0328361555812944	0.00609707835989721	0.067851951006214	0.00125565296324322	7034	65966	5597	4469	3189	2199	1471	690	19	14	8	6	4	2	67140	68268	69548	70538	71266	72047	244	249	255	257	259	261
CHIRHEP_NAS	60_70	UKBB	VWXY20_DRUGS_MEDICAM_BIOLO_SUBST_CAUSI_ADVER_EFFEC_THERAPE_USE	2.88258339382714	2.75741806058017	-13.0968825678137	1.91190013954651	2.72403088003225	-13.1082761226671	0.518713422484346	0.465481104458245	1504.14307250963	1.00772427781199	0.717372953735267	3202.01126152641	2.74169392565727e-08	3.14581526121597e-09	0.993052743089859	0.057795571977259	0.000146321373288386	0.996733658607167	2225	62384	1848	1283	848	553	364	158	9	7	2	2	2	0	62523	63088	63523	63818	64007	64213	229	231	236	236	236	238
CHIRHEP_NAS	60_70	UKBB	VWXY20_EXTER_CAUSES_MORBIDI_MORTA	2.47619855662098	1.92830032462272	1.04626054830972	1.60158452543508	1.63473036887918	1.98772690935802	0.314057059922604	0.310049329275519	0.518874114380026	0.468040145653117	0.466089059455459	0.59141516328967	3.15671278654639e-15	4.99269622535454e-10	0.0437576049061609	0.000621861814518573	0.000452619325161813	0.000776700752050635	13738	59991	10387	8756	6635	4773	3343	1640	32	21	14	12	8	3	63126	64757	66878	68740	70170	71873	184	195	202	204	208	213
CHIRHEP_NAS	60_70	UKBB	VWXY20_MISAD_PATIENTS_SURGI_MEDICAL_CARE	3.66645449040648	-11.6908702344173	3.58005519761522	-11.7245640741418	-11.7362387764125	-11.7469464533135	1.01228691109711	1631.55403020445	1.01018512438377	2560.56179130271	3190.18307896447	7631.6318308383	0.000292388507604853	0.994282821857185	0.000394165746063044	0.996346576755433	0.997064700561881	0.998771861153899	285	60315	243	205	140	84	38	10	2	1	1	0	0	0	60159	60197	60262	60318	60364	60392	196	197	197	198	198	198
CHIRHEP_NAS	60_70	UKBB	VWXY20_OTHER_EXTER_CAUSES_ACCIDENTAL_INJURY	2.48343407467873	1.99825627367986	0.787709105798632	1.82576946807601	1.56011958140281	1.2698273585229	0.377716795555645	0.355244420925842	0.717752244197038	0.514774107560267	0.5885000133443	1.00619474103815	4.86998126140898e-11	1.85488597028831e-08	0.272437479220979	0.000390030600643204	0.0080251400292638	0.20694535493109	7329	64633	5471	4757	3636	2584	1795	872	20	14	9	7	4	1	66230	66944	68065	69117	69906	70829	241	247	252	254	257	260
CHIRHEP_NAS	60_70	UKBB	VWXY20_OTHER_MEDICAL_PROCED_CAUSE_ABNORMAL_REACTION_PATIENT_COMPLICATION_WO_MENTION_MISAD_TIME_PROCED	2.24585419279723	1.80278728359421	2.25723069938272	-11.7865477374132	-11.7253640351472	-11.6192857321587	1.00727823608064	1.00581964870225	1.00601160863467	1372.36369799933	1367.84011257006	2179.63550921708	0.0257722527084	0.0730758943198139	0.0248489932716212	0.993147451462109	0.993160478134976	0.99574662610118	814	70876	661	487	318	211	148	72	3	2	1	0	0	0	70719	70893	71062	71169	71232	71308	307	308	309	310	310	310
CHIRHEP_NAS	60_70	UKBB	VWXY20_OTHER_UNSPE_DRUGS_MEDICAM	4.20073013945809	-11.0616572861026	-11.0395966509944	-11.0256453548148	-11.0545737378259	-10.9595763661835	1.00700924317107	1769.60625936777	2225.89252770241	2625.81544570292	2976.54097489986	4595.44721624046	3.02612820492185e-05	0.995012524372684	0.996042806422689	0.99664973927804	0.997036743821208	0.998097145266867	117	71269	96	68	45	28	16	7	1	0	0	0	0	0	70973	71001	71024	71041	71053	71062	316	317	317	317	317	317
CHIRHEP_NAS	60_70	UKBB	VWXY20_SEQUEL_EXTER_CAUSES_MORBIDI_MORTA	-11.6900079946602	-11.6738592124918	3.69549281233321	-11.6723930244926	-11.6156840558064	-11.6296699146752	1963.19947436511	1463.49353275082	0.71817711098319	1780.46513739934	1627.35490443273	2522.10436132698	0.99524896889119	0.993635576073732	2.66586660023487e-07	0.994769257046916	0.994304932347845	0.996320889281175	286	71127	188	172	154	116	102	49	2	2	2	0	0	0	70910	70926	70944	70982	70996	71049	313	313	313	315	315	315
CHIRHEP_NAS	60_70	UKBB	VWXY20_SUICI_OTHER_INTENTI_SELF_H	-12.1866243438634	-12.1989843735468	3.2462181715236	-12.2067627686669	-12.2089579787386	-12.2399050395521	2898.99284849939	2158.86743052322	1.00845554528803	2442.31632233706	2392.27864278225	3032.48054525689	0.996645907291823	0.995491464943901	0.00128638587021828	0.996012168075042	0.995928025851902	0.996779532599166	285	71106	168	145	131	120	90	70	1	1	1	0	0	0	70909	70932	70946	70957	70987	71007	313	313	313	314	314	314
CHIRHEP_NAS	60_70	UKBB	VWXY20_SURGI_OPERA_OTHER_SURGI_PROCED_CAUSE_ABNORMAL_REACTION_PATIENT_COMPLICATION_WO_MENTION_MISAD_TIME_PROCED	2.26313176174281	1.68425764850269	1.13198679874167	1.88341683971093	-12.8423357693907	2.55505126139611	0.464589068572599	0.461301509466112	0.716398190894733	0.588226051528183	941.389290946788	0.715239651231945	1.1089168364659e-06	0.000261120182791488	0.114082044099943	0.00136543845541874	0.98911567858099	0.000353858471289537	4560	67708	3551	2989	2184	1533	1051	504	14	9	6	5	2	2	68429	68991	69796	70447	70929	71476	274	279	282	283	286	286
CHIRHEP_NAS	60_70	UKBB	VWXY20_SURGI_OTHER_MEDICAL_PROCED_CAUSE_ABNORMAL_REACTION_PATIENT_COMPLICATION_WO_MENTION_MISAD_TIME_PROCED	2.49969245716863	1.75782933675605	1.61388103187014	1.97039947387041	-13.1281460560525	2.64348324151191	0.430873452544762	0.464615240399578	0.591264321004336	0.590820203883837	1133.74234324675	0.717128712370741	6.57423853934782e-09	0.000154695093615975	0.00634222933551553	0.000852920821775977	0.990761118666888	0.000227623271866879	5145	63992	4029	3349	2422	1693	1158	554	16	10	7	5	2	2	64872	65552	66479	67208	67743	68347	220	226	229	231	234	234
CHIRHEP_NAS	60_70	UKBB	VWXY20_TRANSPO_ACCIDENTS	2.74398691589124	-13.2283864177427	-13.2430746773613	-13.2185985344165	2.41974440737554	-13.2289955211963	1.01436767178313	2065.4697633627	2298.13916403231	2673.14868296346	1.00996612126058	3807.04065804147	0.00682795892903945	0.994889950306303	0.995402199088321	0.996054513252394	0.016581109831535	0.997227455394498	1012	58297	656	617	508	387	323	164	1	0	0	1	1	0	58460	58499	58608	58729	58793	58952	192	193	193	192	192	193
CHIRHEP_NAS	60_70	UKBB	VWXY20_UNINT_CUT_PUNCTU_PERFORATION_HAEMORRHAGE_SURGI_MEDICAL_CARE	-11.1903794796404	-11.1879907460369	3.27147227019256	-11.1871309914971	-11.1841770687325	-11.1908377826979	1474.86151272789	1089.08665569635	1.00586474213637	1735.81754856065	2219.80593485881	4731.21801566733	0.993946180525022	0.991803620004869	0.00114435742399796	0.994857767561499	0.995979988919865	0.998112750599568	251	71217	218	184	125	73	33	9	1	1	1	0	0	0	70933	70967	71026	71078	71118	71142	316	316	316	317	317	317
CHIRHEP_NAS	60_70	UKBB	VWXY20_UNSPE_FALL	3.28412481305975	2.77050200740379	2.27507230247215	2.66801444119063	2.20635268547557	3.13930188637212	0.463578322767974	0.460473005806668	0.715712536802069	0.715564059358444	1.00548649408084	1.00494946826617	1.39755621185154e-12	1.78070431423512e-09	0.00147910836768149	0.000192586764581779	0.0282128726272038	0.00178507170297354	1579	70233	1280	1054	716	472	298	118	13	10	6	4	2	1	70233	70459	70797	71041	71215	71395	286	289	293	295	297	298
CHIRHEP_NAS	60_70	UKBB	WEIGHTLOSS	2.94310575577541	2.2792133993543	1.33563453043429	-13.1251006907159	-13.1303804008231	-13.1408300597874	0.46335933457745	0.512082609215411	1.00595404080184	1759.38119072104	1900.34486183136	3024.99316451315	2.12989346407739e-10	8.55228896383115e-06	0.18426759118785	0.994047783322399	0.994487082502418	0.996533931855735	2222	70078	1811	1361	893	564	356	164	10	5	1	0	0	0	70190	70640	71108	71437	71645	71837	289	294	298	299	299	299
CHIRHEP_NAS	60_70	UKBB	Z21_ACQUI_ABSENCE_ORGANS_NOT_ELSEW_CLASSIFIED	2.36461789198805	1.85429615398787	2.80402769933225	3.18775881230509	-13.8360690569214	2.59333446623053	0.556015484781738	0.547354050082063	0.438013779801669	0.465691828513599	2164.62758936754	1.0211508850811	2.11122188916603e-05	0.000704696506621565	1.53668116747106e-10	7.63632499528622e-12	0.994900041575452	0.0110973199921519	6413	30639	5248	4244	2913	1780	1065	437	16	15	13	7	1	1	31719	32723	34054	35187	35902	36530	69	70	72	78	84	84
CHIRHEP_NAS	60_70	UKBB	Z21_ARTIF_OPENI_STATUS	4.1137919838301	3.11560662917536	-13.6167998072717	3.94039186410388	-12.8016058361642	-12.287925855347	0.799315302554729	1.05483497748117	5074.25769704373	1.05800141089667	4571.18441757848	5343.74340783738	2.65186712122775e-07	0.0031404641375479	0.997858874747262	0.000195801267874552	0.997765526531907	0.998165267877662	991	25479	835	556	367	241	158	62	4	2	1	1	0	0	25594	25873	26062	26188	26271	26367	37	39	40	40	41	41
CHIRHEP_NAS	60_70	UKBB	Z21_ATTN_ARTIF_OPENI	-12.1203540894386	-12.1041660299542	-12.0971948087951	4.72513122709673	-12.0510113311285	-12.1015209744364	3027.36221300103	2219.38816284573	2633.43610813428	0.734767075850239	2932.33852003122	5541.12616977345	0.996805596131475	0.99564849471508	0.99633477683754	1.26944186369565e-10	0.996720948570188	0.998257464497956	439	48110	348	281	192	140	106	46	2	2	2	2	0	0	48095	48162	48251	48303	48337	48397	104	104	104	104	106	106
CHIRHEP_NAS	60_70	UKBB	Z21_CARE_INVOLVI_DIALY	5.07240465259972	-11.2820279183863	-11.3227018898642	-11.2947030669174	-11.201834067898	-11.4279283760918	1.0303524129095	2891.66769616224	3803.45667220357	4414.50918574929	4489.6876568489	6720.52563109677	8.52360268649875e-07	0.996887009850799	0.997624740740007	0.99795858180726	0.998009268825472	0.998643236597923	103	47969	84	63	45	29	21	10	1	0	0	0	0	0	47881	47902	47920	47936	47944	47955	106	107	107	107	107	107
CHIRHEP_NAS	60_70	UKBB	Z21_CARRIER_INFECTIOUS_DISEA	4.02222778390833	2.54189767921354	2.9016269597058	-10.7434983123285	-10.7063586062728	4.06338648565496	0.591905822505519	1.00705709531556	1.00667023171731	1093.82618195816	1135.23848287661	1.00419776311905	1.08023864378734e-11	0.0115999886486266	0.00394657532346335	0.992163349396481	0.992475315333365	5.20111830414961e-05	454	70334	351	251	189	120	86	37	5	2	1	1	1	1	70138	70238	70300	70369	70403	70452	294	297	298	298	298	298
CHIRHEP_NAS	60_70	UKBB	Z21_CONTACT_W_EXPOS_COMMUNICAB_DISEA	4.33182125801573	-9.0839082630574	-9.1950994442664	-9.15503424744747	-9.17097545511749	-8.73216659194961	1.01040357042892	1012.98382167977	3141.34446358694	3929.66099331296	2621.54739065985	4455.14829030864	1.80924006402494e-05	0.992845085123747	0.997664497641082	0.998141149100579	0.997208761198045	0.998436133661308	103	70147	96	54	7	4	2	2	1	0	0	0	0	0	69863	69905	69952	69955	69957	69957	290	291	291	291	291	291
CHIRHEP_NAS	60_70	UKBB	Z21_DEPENDENCE_ENABL_MACHINES_DEVICES_NOT_ELSEW_CLASSIFIED	-13.229367809341	2.85215591521156	-13.2121971798877	-13.2461529493207	-13.2521439947527	-13.2710541260798	3719.14742532022	1.0495815103028	3976.999815558	5421.27157159474	6978.96103480077	11913.1428693045	0.997161853280476	0.00657926556972196	0.997349311229085	0.998050477591354	0.998484921368101	0.999111169309484	752	25405	627	459	291	176	89	31	1	1	0	0	0	0	25493	25661	25829	25944	26031	26089	36	36	37	37	37	37
CHIRHEP_NAS	60_70	UKBB	Z21_EXAM_OBSER_OTH_REASO	4.19821258948538	-12.2609440982595	-12.2743757147508	-12.2430543971115	-12.2057455995293	-12.1397660501711	1.01607815717678	2810.56612672866	3226.99195558117	4336.02774129708	4479.19192637175	5959.86902933832	3.59963039787652e-05	0.996519282405579	0.996965126843832	0.997747124399707	0.997825776596671	0.998374775492969	197	53866	148	124	95	53	41	25	1	0	0	0	0	0	53779	53803	53832	53874	53886	53902	135	136	136	136	136	136
CHIRHEP_NAS	60_70	UKBB	Z21_FACTO_INFLUENCI_HEALTH_STATUS_CONTACT_W_HEALTH_SERVI	2.09106131831705	2.12059983400782	2.19910655653692	1.91400268178359	1.61529059132252	2.36356687224493	0.372291159101774	0.312942156500246	0.328544813398612	0.390657327471505	0.435931790170072	0.458183021229533	1.94597907274174e-08	1.23265557349601e-11	2.17931998039561e-11	9.61095113057463e-07	0.000211078524727419	2.48849789386932e-07	36598	39689	27261	23962	18471	14180	9591	4486	57	48	33	19	11	6	48898	52197	57688	61979	66568	71673	71	80	95	109	117	122
CHIRHEP_NAS	60_70	UKBB	Z21_FAMILY_HISTORY_OTH_SPECIFIC_DISORD	-13.2451258075828	-13.2409081404568	-13.2406076558439	-13.2410914909676	3.72628024347546	-13.2384360061265	3565.01359926906	2813.80055512972	3277.33548612984	4299.06482931449	1.03644431074446	7458.7534313732	0.997035619421706	0.99624540653141	0.996776513197967	0.997542524668825	0.000324075606157783	0.998583846717843	961	25565	776	648	468	277	168	81	1	1	1	1	1	0	25713	25841	26021	26212	26321	26408	36	36	36	36	36	37
CHIRHEP_NAS	60_70	UKBB	Z21_FIT_ADJ_OTH_DEVICES	2.48456927892909	-14.3938490800037	-14.3890430737744	-14.3821581831578	-14.3797587892225	-14.3778623700788	1.02578548107561	3353.66641706568	3972.45510696705	4989.60263617178	5296.39813718987	8816.96558989769	0.0154305129965364	0.996575510720652	0.997109905612819	0.997700160331004	0.99783374037728	0.998698886912834	1389	48867	1164	978	684	444	266	112	1	0	0	0	0	0	48985	49171	49465	49705	49883	50037	106	107	107	107	107	107
CHIRHEP_NAS	60_70	UKBB	Z21_FOLLOW__EXAM_TREAT_CONDI_OTH_MALIG_NEOPLASMS	2.47876235615277	2.21267112428243	2.17868802646476	1.43181255231526	2.23903348111173	-11.9643269588779	0.597912863193872	0.519096646067814	0.59385810031231	1.00964956927205	0.719062508527058	1392.82850584032	3.3878951381511e-05	2.0211472480399e-05	0.000243785636699775	0.156153331938047	0.00184680153029677	0.993146295954745	2378	55164	1821	1610	1284	912	622	259	9	7	4	1	2	0	55562	55773	56099	56471	56761	57124	150	152	155	158	157	159
CHIRHEP_NAS	60_70	UKBB	Z21_MEDICAL_OBSER_EVALU_SUSPECTED_DISEA_CONDI	2.82527373636789	1.86113469646683	-13.178653293919	1.76427504971215	2.43543748416599	-13.1470284316266	0.597928204796693	0.721286057464088	1528.8819374405	1.01059613359215	0.71915407197609	2620.8254061863	2.29996133361448e-06	0.00987144057848777	0.99312248151643	0.0808497841610186	0.000707823057308894	0.995997533072125	2160	55681	1581	1374	935	784	576	263	6	4	3	3	2	0	56099	56306	56745	56896	57104	57417	155	157	158	158	159	161
CHIRHEP_NAS	60_70	UKBB	Z21_OTHER_MEDICAL_CARE	2.70078705464455	1.81209993169556	1.81738234415149	1.80543535124935	1.76703440067351	-12.0240688131856	0.407072756605957	0.468440557957755	0.518629909452421	0.59369527380165	0.592036049488206	1116.06472315655	3.25263725635842e-11	0.000109566733326358	0.000457983199630612	0.0023578324729086	0.00283881012121078	0.991404052942408	6413	52379	5125	3521	2683	2061	1683	622	19	14	10	6	3	0	53468	55072	55910	56532	56910	57971	180	185	189	193	196	199
CHIRHEP_NAS	60_70	UKBB	Z21_OTHER_ORTHOPA_FOLLOW__CARE	-12.2361391268944	-12.2121864327769	3.53049634367901	-12.2160964756738	-12.1900774505349	-12.1684167424133	3436.01358143329	2332.75441083587	1.021510226178	2748.37952637508	2624.64584456566	4117.39231183288	0.997158624194442	0.995823019150237	0.000547942789046936	0.996453545595462	0.996294265892921	0.99764195952693	481	48024	332	309	261	221	170	86	1	1	1	0	0	0	48068	48091	48139	48179	48230	48314	104	104	104	105	105	105
CHIRHEP_NAS	60_70	UKBB	Z21_OTHER_SPECIAL_EXAM_INVES_PERSONS_WO_COMPLA_REPOR_DIAGNOSIS	-11.9418698398113	-11.9478763074056	-11.9339759345976	-11.9358864630362	-11.971142661523	-11.9904809138284	3691.88748861879	2576.19560120503	2814.20656166683	3257.22531675976	3272.25968426264	3308.82953542502	0.997419147526469	0.996299585380425	0.996616486245748	0.997076211410438	0.997081048107256	0.997108645653499	200	53759	124	125	104	82	54	43	0	0	0	0	0	0	53703	53702	53723	53745	53773	53784	132	132	132	132	132	132
CHIRHEP_NAS	60_70	UKBB	Z21_PERSONAL_HISTORY_ALLERGY_DRUGS_MEDICAM_BIOLO_SUBST	2.87788554095052	2.12923921292203	0.530704506598114	1.59920870482446	1.07089169474998	2.67411758298436	0.410782708087868	0.438846517977307	1.02507044750767	0.741950292584155	1.02264518409333	0.738811358848729	2.45475853073152e-12	1.22284572462369e-06	0.604650214771639	0.031129593319078	0.295017419556399	0.000295188451353889	8611	31680	6593	5675	4166	2864	1855	907	18	10	5	4	3	2	33620	34538	36047	37349	38358	39306	60	68	73	74	75	76
CHIRHEP_NAS	60_70	UKBB	Z21_PERSONAL_HISTORY_CERTA_OTH_DISEA	1.64513250128176	1.79855294974497	1.40603343447231	2.03264259170275	0.539529970940838	2.15371613787776	0.358357332006746	0.279392066482493	0.369450696232729	0.340836997497415	0.72331451897128	0.59658292124661	4.41634956502795e-06	1.21553212507688e-10	0.00014138062369128	2.46620353683684e-09	0.455719747703316	0.000306094538906625	18289	39641	14746	12258	8826	5868	3628	1415	42	36	19	13	4	3	43040	45528	48960	51918	54158	56371	102	108	125	131	140	141
CHIRHEP_NAS	60_70	UKBB	Z21_PERSONAL_HISTORY_MALIG_NEOPLASM	2.06573372665408	2.50001932229035	2.21786228506384	1.04855867229699	-14.5080494973643	-14.469630780417	0.551637069395404	0.384515353694558	0.497391415164234	1.02326966697272	2622.58237482527	4406.5010577413	0.00018058547280153	7.93955996733711e-11	8.23475820448762e-06	0.305498192700867	0.995586148305133	0.997379990586386	7394	31763	6157	4987	3373	2170	1291	550	16	13	6	1	0	0	32917	34087	35701	36904	37783	38524	67	70	77	82	83	83
CHIRHEP_NAS	60_70	UKBB	Z21_PERSONAL_HISTORY_MEDICAL_TREAT	2.77484089554275	1.95221377441243	2.0292392531827	2.40201675439345	1.53855332842934	2.68131889947911	0.334453910073795	0.368033652034759	0.422079493855481	0.449697138679243	0.728898080721364	0.726636557582922	1.07104818007542e-16	1.13017137200472e-07	1.52662773155701e-06	9.22264455270486e-08	0.0347900653726461	0.000224217656994427	11667	37955	9893	7708	5079	3104	1806	645	34	22	16	10	4	2	39603	41788	44417	46392	47690	48851	92	104	110	116	122	124
CHIRHEP_NAS	60_70	UKBB	Z21_PERSONAL_HISTORY_OTH_DISEA_CONDI	2.79785156191852	1.63017062296591	1.71772132516903	2.1140442077864	2.26114479292072	1.40808090384409	0.312233635824116	0.394507761825948	0.444070312884372	0.444072460381021	0.440787136792799	1.01343803995036	3.22439876987195e-19	3.59364447822094e-05	0.00010967357263811	1.93033660372708e-06	2.90067871404286e-07	0.164708124142086	9004	32230	7039	6003	4259	2888	1893	830	31	17	15	11	7	1	34070	35106	36850	38221	39216	40279	94	108	110	114	118	124
CHIRHEP_NAS	60_70	UKBB	Z21_PERSONAL_HISTORY_RISK__NOT_ELSEW_CLASSIFIED	2.37696715365688	3.22573249407331	-14.0683443259791	-14.057575299047	-14.0697347145104	-14.0544104142499	1.05316305835305	0.581114644242243	3422.33275967417	4409.98227374409	4884.19663968876	7871.87070277072	0.0240093723230758	2.84137683782195e-08	0.996720107625843	0.997456610344007	0.9977015649849	0.998575460453234	2570	26676	1993	1665	1201	738	442	217	5	4	0	0	0	0	27211	27539	28003	28466	28762	28987	37	38	42	42	42	42
CHIRHEP_NAS	60_70	UKBB	Z21_PERSONS_ENCOUNTERI_HEALTH_SERVI_CIRCUMSTANC_RELATED_REPRODUCTION	-10.8427400159179	-10.8899535713335	-10.8963197108168	-10.9082340228681	-10.8843200912302	-10.904294337384	3441.07742753102	2533.32379669309	2331.81041897677	2242.90112168323	1690.50934068693	1684.0050621768	0.997485891927203	0.99657015851117	0.996271577845355	0.996119544853062	0.994862867216339	0.994833562264579	121	71158	31	27	36	43	61	64	0	0	0	0	0	0	70931	70935	70926	70919	70901	70898	317	317	317	317	317	317
CHIRHEP_NAS	60_70	UKBB	Z21_PERSONS_ENCOUNTERI_HEALTH_SERVI_EXAM_INVES	2.0058103999194	1.93465799979722	1.93396564959299	1.65855355580161	1.97730302553679	-13.2943446430695	0.360336895983163	0.295612094244445	0.339652024531384	0.406565939612369	0.395880402720136	1346.51446815192	2.59927185849293e-08	5.96614695908039e-11	1.24124874039409e-08	4.51480454416364e-05	5.89279301081527e-07	0.992122490877408	12248	62776	8656	7682	5163	5030	2977	1096	35	30	19	12	7	0	66131	67105	69624	69757	71810	73691	202	207	218	225	230	237
CHIRHEP_NAS	60_70	UKBB	Z21_PERSONS_ENCOUNTERI_HEALTH_SERVI_OTH_CIRCUMSTANC1	2.78922592814334	2.18440972095471	1.8845870408947	1.88431367974234	2.31210163654221	2.77530101500765	0.402086109787991	0.397878043170012	0.515172250240848	0.590422071926837	0.461792109920768	0.512484798748537	4.00834044002557e-12	4.01594926824304e-08	0.000254023752524223	0.00141551349695955	5.53418172276777e-07	6.11579539012579e-08	4640	67563	3375	2902	2294	1700	1272	742	20	15	12	10	8	4	68545	69018	69626	70220	70648	71178	263	268	271	273	275	279
CHIRHEP_NAS	60_70	UKBB	Z21_PERSONS_ENCOUNTERI_HEALTH_SERVI_SPECIFIC_PROCED_HEALTH_CARE	2.43040647797784	1.62800035549808	1.53909765767755	1.75383958430755	0.538748482507186	2.01488951183516	0.285866375858101	0.316351149790283	0.376287573320336	0.399137022235243	0.717480985292271	0.589485166779345	1.86517303759011e-17	2.65842576093761e-07	4.30970626714989e-05	1.11243389425787e-05	0.452719542345606	0.000630716222921033	14716	59869	11606	9204	6693	4718	3442	1475	37	24	17	10	4	3	62744	65146	67657	69632	70908	72875	198	211	218	225	231	232
CHIRHEP_NAS	60_70	UKBB	Z21_PERSONS_W_POTEN_HEALTH_HAZARDS_RELATED_COMMUNICAB_DISEA	3.65415668045251	1.93848742392786	2.48632461050364	-11.7776698438028	-11.7379086274573	3.81487225894771	0.516743476961734	1.00661554169485	1.00620698753062	1545.76864616789	1528.99545738392	1.00455712646554	1.53256723558148e-12	0.0541359021208045	0.0134740632540419	0.99392073967161	0.993874799278272	0.000146123718209945	824	71019	669	484	295	176	128	56	6	2	1	1	1	1	70863	71048	71237	71356	71404	71476	305	309	310	310	310	310
CHIRHEP_NAS	60_70	UKBB	Z21_PERSONS_W_POTEN_HEALTH_HAZARDS_RELATED_FAMILY_PERSONAL_HISTORY_CERTA_CONDI_INFLUENCI_HEALTH_STATUS	1.79316883204036	1.73752572032496	1.88911102318178	1.84923933349014	1.09550706704282	2.23670634645126	0.335597274579187	0.285265218263275	0.298704450368733	0.341997216514148	0.480508019103357	0.442668765203763	9.13116877624216e-08	1.12268323139803e-09	2.54303317726517e-10	6.40260200362309e-08	0.0226140109064015	4.35433263480504e-07	34736	45698	26690	23161	17562	12413	8234	3818	55	47	34	19	10	6	53597	57126	62725	67874	72053	76469	92	100	113	128	137	141
CHIRHEP_NAS	60_70	UKBB	Z21_PRESENCE_CARDIAC_VASCULAR_IMPLANTNTS_GRAFTS	2.76703715054816	2.28036036064436	2.86848048475499	2.39864244694191	3.5522013157089	-12.2007842231414	0.565075040165064	0.559430242971244	0.512280477828486	0.750257452448637	0.50939280610739	2200.36751199692	9.74294509563377e-07	4.57738493210122e-05	2.15053370052347e-08	0.00138820419785833	3.09364795940561e-12	0.995575844751185	3689	28523	3111	2568	1787	1129	665	226	17	14	10	6	5	0	29037	29580	30361	31019	31483	31922	47	50	54	58	59	64
CHIRHEP_NAS	60_70	UKBB	Z21_PRESENCE_OTH_DEVICES	4.17678466236125	-12.5470677475708	-12.5715963920299	-12.5198546644763	-12.5238021902398	-12.46911159394	1.0643645274123	3847.4828572165	5093.65226294999	6443.0972188792	6191.83645556979	11059.606864596	8.70165940221771e-05	0.99739801468486	0.998030750439088	0.998449597745525	0.998386174817676	0.999100428284495	410	25416	331	244	138	79	62	33	1	0	0	0	0	0	25457	25544	25650	25709	25726	25755	37	38	38	38	38	38
CHIRHEP_NAS	60_70	UKBB	Z21_PRESENCE_OTH_FUNCTIONAL_IMPLANTNTS	1.73227983494838	1.28471081243797	1.97480597309152	0.922681660075782	1.21280997878412	2.39970384026723	0.538067218349269	0.532871661175506	0.483576878167095	1.01673113890115	1.01574018228757	1.01539012315942	0.00128437315739804	0.0159123492175876	4.43151408325479e-05	0.364143410464408	0.23247172889862	0.0181114425372072	7130	34356	6185	4953	3230	1898	1071	365	14	11	8	3	2	1	35211	36443	38166	39498	40325	41031	76	79	82	87	88	89
CHIRHEP_NAS	60_70	UKBB	Z21_PREVIOUS_SUICIDE_ATTEMPT	-12.1475682828909	2.94848859202208	-12.1868666730756	-12.2221799572254	-12.2308156102135	-12.1309858040124	2578.85677433848	1.00691204066275	2110.57016656153	2495.09171803698	2699.50056940298	3814.50233189254	0.996241620923681	0.00340877571107199	0.995392875876126	0.996091586687126	0.99638498110936	0.997462549731873	286	71232	192	169	142	102	66	45	1	1	0	0	0	0	71008	71031	71058	71098	71134	71155	317	317	318	318	318	318
CHIRHEP_NAS	60_70	UKBB	Z21_PROBL_RELATED_LIFESTYLE	2.87631587465362	2.21809596260652	2.02471682428166	2.00656662428307	2.40917659534162	2.86586187533849	0.432472790586469	0.428029594178504	0.516031795063521	0.5911307718324	0.462465559894024	0.51312197677881	2.91385852626596e-11	2.19391070914071e-07	8.7225370742012e-05	0.000687654164228561	1.89433500761907e-07	2.33502080577939e-08	3843	66033	2681	2463	2050	1558	1184	707	18	14	12	10	8	4	66931	67149	67562	68054	68428	68905	246	250	252	254	256	260
CHIRHEP_NAS	60_70	UKBB	Z21_TOBAC_USE	2.35082569236923	-12.2256059978307	2.32533997599361	1.73149278807022	2.49944339533754	2.79451517362435	1.01099283814382	997.213619789232	0.71750314249553	1.00691811928046	0.587231354513426	0.586796968431703	0.0200578246784443	0.990218366729319	0.00119162271250646	0.0855058282996262	2.07821044433284e-05	1.91379502349771e-06	1128	69193	674	662	626	557	498	406	3	4	7	5	5	3	69351	69363	69399	69468	69527	69619	293	292	289	291	291	293
CHIRHEP_NAS	60_70	UKBB	Z21_TRANSPLANTED_ORGAN_TISSUE_STATUS	-12.8712110134983	3.74002196177783	-12.7952335156944	-12.7945309726095	-12.800834449696	-12.7451805134786	5282.24467396072	1.04895882394383	4758.5477567221	5902.88999133463	6337.62244994591	9527.74900262879	0.998055801838484	0.000363216930122184	0.997854575073376	0.99827058428205	0.998388420687913	0.998932677621889	298	24726	238	201	138	90	56	25	1	1	0	0	0	0	24749	24786	24849	24897	24931	24962	36	36	37	37	37	37
CIRRHOSIS_BROAD	40_50	UKBB	AB1_CANDIDIASIS	4.08472343265999	-11.3618556161631	-11.4019417753751	-11.3645619815126	-11.277908664903	NA	1.0152676563168	1814.93654455092	2479.0106725967	3944.675153662	5474.95287856205	0	5.7389022929773e-05	0.995005120155176	0.996330229098536	0.997701307294399	0.998356430998091	NA	123	36423	122	88	48	20	6	0	1	0	0	0	0	0	36251	36285	36325	36353	36367	36373	172	173	173	173	173	173
CIRRHOSIS_BROAD	40_50	UKBB	AB1_DERMATOPHYTOSIS	-12.9715081340541	-13.0019599795336	2.38766901172237	-13.044317374363	-12.9016706322149	NA	2106.53053518997	1682.79769404095	1.01485708928023	3403.04641588639	4493.34400246712	0	0.995086849921757	0.993835289917231	0.0186369361692717	0.996941612696265	0.997709049283589	NA	486	36529	485	398	246	114	37	0	1	1	1	0	0	0	36362	36449	36601	36733	36810	36847	167	167	167	168	168	168
CIRRHOSIS_BROAD	40_50	UKBB	AB1_GASTROENTERITIS_NOS	-12.9927725564118	-13.0131924343677	-13.0107817872913	-13.0401342287858	-13.0213769354388	NA	2807.14094543633	2393.47446684502	3740.62807680279	6539.67444481417	9437.76628931185	0	0.996307027038393	0.995661965765744	0.997224775955538	0.998409016386835	0.998899151345516	NA	287	38160	287	211	86	28	8	0	0	0	0	0	0	0	37984	38060	38185	38243	38263	38271	176	176	176	176	176	176
CIRRHOSIS_BROAD	40_50	UKBB	AB1_INFECT_PARASIT	1.99772498378508	1.52877711454088	1.38909405297899	-12.5363472804105	-12.5164803440222	NA	0.732234001021743	0.729812278286325	1.01775222903597	1559.65401299026	2347.1938307849	0	0.00636693368975475	0.0361928752856026	0.172295590553255	0.993586750552179	0.995745277206683	NA	1532	29644	1527	1200	681	315	93	0	5	3	1	0	0	0	29528	29855	30374	30740	30962	31055	116	118	120	121	121	121
CIRRHOSIS_BROAD	40_50	UKBB	AB1_INTESTINAL_INFECTIONS	-13.0030612865797	-12.9998684161681	-12.9991268343777	-13.0108023063597	-13.0773120526056	NA	2296.39783341923	1905.18663826868	2711.2957237612	4479.43860316589	7160.46125902837	0	0.995482104079713	0.9945557492342	0.996174610250401	0.997682498945312	0.998542806223557	NA	425	38324	425	331	165	63	15	0	0	0	0	0	0	0	38145	38239	38405	38507	38555	38570	179	179	179	179	179	179
CIRRHOSIS_BROAD	40_50	UKBB	AB1_MYCOSES	2.03546439207197	-12.6903778945616	2.08539661539893	-12.6650778640185	-12.6359001197827	NA	1.01386824026942	1238.69510545838	1.01367332800013	2433.98796564609	3243.65654121439	0	0.0446834531271614	0.991825850102694	0.0396605565709899	0.995848284941933	0.996891790487209	NA	657	36828	655	527	319	145	48	0	2	1	1	0	0	0	36654	36782	36990	37164	37261	37309	174	175	175	176	176	176
CIRRHOSIS_BROAD	40_50	UKBB	AB1_OTHER_BACTERIAL	-11.9831315834946	-11.9842137382704	-12.0142296988707	-12.1469258441457	-12.034194751886	NA	2713.29917555667	2345.1871405016	3364.94652838358	5674.67123500797	11491.0925236694	0	0.996476199644666	0.995922723038195	0.997151233180329	0.998292088336114	0.99916440526266	NA	122	38849	122	77	36	13	2	0	0	0	0	0	0	0	38664	38709	38750	38773	38784	38786	185	185	185	185	185	185
CIRRHOSIS_BROAD	40_50	UKBB	AB1_OTHER_BACT_INOTHER	-11.9367722549288	-11.94173337683	-11.9172079766223	-11.9452692298818	-11.9258438215179	NA	2269.43159215775	1923.66302545462	2755.94467598838	4402.51343834255	9739.22567197599	0	0.995803300524293	0.995046916550623	0.996549812228583	0.997835115251248	0.999022977328769	NA	171	38300	171	114	59	23	3	0	0	0	0	0	0	0	38121	38178	38233	38269	38289	38292	179	179	179	179	179	179
CIRRHOSIS_BROAD	40_50	UKBB	AB1_OTHER_SUPERF_MYCOSIS	-12.16042358079	-12.0936011616096	-12.0951088775193	-12.0589354751803	-12.147204773199	NA	2746.84400440762	2054.53230845566	2743.97883733536	4066.10174141461	5585.41926070009	0	0.996467734418409	0.995303436266475	0.996483037969204	0.997633698086589	0.998264757030252	NA	124	36247	124	104	65	28	10	0	0	0	0	0	0	0	36081	36101	36140	36177	36195	36205	166	166	166	166	166	166
CIRRHOSIS_BROAD	40_50	UKBB	AB1_OTHER_VIRAL	-12.87856976947	-12.8714461965884	-12.8985581459837	-12.8832125170483	-12.8580795139397	NA	2859.89213028801	2257.48064061421	2978.5814663818	4222.70751205265	6259.25160510865	0	0.996407005303958	0.995450737265959	0.996544822308263	0.997565708639643	0.998360945276304	NA	278	37075	278	208	121	65	18	0	0	0	0	0	0	0	36888	36958	37045	37101	37148	37166	187	187	187	187	187	187
CIRRHOSIS_BROAD	40_50	UKBB	AB1_SEPSIS_CONDITION	-12.1664077228821	2.59609630447357	-12.1374072361818	-12.1519399242542	-12.0371085802851	NA	1884.13889275707	1.01437672483153	2122.47192092076	3494.81861674238	4668.42997487782	0	0.994847873763618	0.0104882606088325	0.995437302625719	0.997225656958241	0.997942731817154	NA	336	38371	335	223	118	46	16	0	1	1	0	0	0	0	38218	38330	38435	38507	38537	38553	153	153	154	154	154	154
CIRRHOSIS_BROAD	40_50	UKBB	AB1_VIRAL_NOS	-12.8650041710181	-12.858927812154	-12.8731928227456	-12.8489961505562	-12.7856511159816	NA	2906.54732624078	2299.90926047143	3066.40087331667	4364.67147067984	6672.10471946317	0	0.996468402701291	0.995539003780626	0.996650375454833	0.997651140318043	0.998471027088057	NA	268	37066	268	201	115	61	16	0	0	0	0	0	0	0	36880	36947	37033	37087	37132	37148	186	186	186	186	186	186
CIRRHOSIS_BROAD	40_50	UKBB	AB1_VIRAL_OTHER_INTEST_INFECTIONS	-11.9974387295791	-11.9884083997168	-12.0224809307159	-12.0656415525796	-12.2127509528527	NA	2989.63655218974	2231.81704191414	2904.73737927177	4206.76426804618	7311.30755782959	0	0.996798090580143	0.995714111062214	0.996697627607275	0.997711548520785	0.998667220490772	NA	113	37326	113	98	61	29	6	0	0	0	0	0	0	0	37164	37179	37216	37248	37271	37277	162	162	162	162	162	162
CIRRHOSIS_BROAD	40_50	UKBB	AB1_VIRAL_SKIN_MUCOUS_MEMBRANE	-12.9507761967324	-12.9776064755532	-12.9610010075977	-13.0333497635493	-12.9717684844425	NA	2164.89236021819	1650.84206337061	2123.01303883325	3105.78971153113	4491.68580792765	0	0.995226939252788	0.993727731184233	0.9951289426072	0.996651712126111	0.997695751694189	NA	457	34181	457	378	226	110	33	0	0	0	0	0	0	0	34007	34086	34238	34354	34431	34464	174	174	174	174	174	174
CIRRHOSIS_BROAD	40_50	UKBB	AB1_VIRAL_WARTS	-12.9656442851793	-12.991873107188	-13.015014688037	-13.0721486511075	-13.0598530905418	NA	2938.55282170947	2269.4546139547	3016.85160157338	4630.10349268172	7143.59089547677	0	0.996479541305731	0.995432401121479	0.996557852875134	0.997747339396321	0.998541314935977	NA	242	33927	242	201	112	50	13	0	0	0	0	0	0	0	33756	33797	33886	33948	33985	33998	171	171	171	171	171	171
CIRRHOSIS_BROAD	40_50	UKBB	AB1_ZOSTER	-12.90639218921	-12.908448958268	-12.8772038268734	-12.9114620802341	-12.9561672771889	NA	3322.8528523326	2463.48387717193	3211.84829063744	4617.73166966365	6772.82464063291	0	0.99690092049567	0.995819170934376	0.996801064787597	0.997769068546002	0.99847367677723	NA	198	34027	198	164	100	50	14	0	0	0	0	0	0	0	33855	33889	33953	34003	34039	34053	172	172	172	172	172	172
CIRRHOSIS_BROAD	40_50	UKBB	ACUTE_RESPIRATORY_INFECTIONS	-15.0219177163768	-15.0018592626987	-15.0165635663112	-15.0492716898101	-15.0448049359059	NA	3867.77788579221	3018.81002620195	3904.84221913867	6002.23457689081	7789.01666265841	0	0.996901133818807	0.99603495996146	0.996931641786915	0.997999483559333	0.998458854225848	NA	1401	27263	1401	1154	719	329	110	0	0	0	0	0	0	0	27159	27406	27841	28231	28450	28560	104	104	104	104	104	104
CIRRHOSIS_BROAD	40_50	UKBB	ALCOHOLMENTAL	-11.7426425360043	2.99824530214736	3.57974616784718	-11.9172882587063	-11.6050648802534	NA	1961.04887183524	1.01779796305251	1.01914962662628	3334.35509998102	3973.30447118194	0	0.995222343855121	0.00322104173405428	0.00044393969951704	0.997148294114115	0.997669574784154	NA	220	38839	218	164	97	47	18	0	2	2	1	0	0	0	38701	38755	38822	38872	38901	38919	138	138	139	140	140	140
CIRRHOSIS_BROAD	40_50	UKBB	APPENDICITIS_BROAD	-12.0651903698533	-12.062107629402	-12.0788205343513	-12.1060356265503	-11.9355362331373	NA	2626.64331452095	2101.00926154626	2741.22943809261	3889.90863128987	7042.32101986763	0	0.996335019980153	0.995419288836332	0.996484251520002	0.997516855987625	0.998647722036624	NA	111	38549	111	92	51	27	6	0	0	0	0	0	0	0	38352	38371	38412	38436	38457	38463	197	197	197	197	197	197
CIRRHOSIS_BROAD	40_50	UKBB	ARTHROSIS_COMORB	-13.067894711892	2.8732157528656	2.89984571560692	-13.0988752455895	-13.077587938704	NA	2488.72974333202	0.748927365551183	1.03433327127324	4955.27797987018	7986.96676811107	0	0.995810463732232	0.000124830098651128	0.00505372313999814	0.997890859363893	0.998693571521029	NA	664	24496	661	498	255	102	30	0	3	3	1	0	0	0	24446	24609	24852	25005	25077	25107	50	50	52	53	53	53
CIRRHOSIS_BROAD	40_50	UKBB	ASTHMA_ACUTE_RESPIRATORY_INFECTIONS	-12.9463813661698	-12.9180851743654	-12.9415169988027	-13.006047253635	-13.0134528622347	NA	3262.86061302234	2565.73450980411	3218.67481989529	5070.93214705859	5459.36467168741	0	0.996834161206597	0.995982788893634	0.996791906805609	0.997953568964788	0.998098089445745	NA	271	33443	271	223	138	59	30	0	0	0	0	0	0	0	33304	33352	33437	33516	33545	33575	139	139	139	139	139	139
CIRRHOSIS_BROAD	40_50	UKBB	ASTHMA_COMORB	-14.6911909687706	2.04768326071188	1.56074693356983	-14.6884928769399	-14.6186834657812	NA	3070.57726973701	0.626933873540453	1.03223418044573	5392.6769574889	8744.03599975719	0	0.996182532239908	0.001090062437287	0.130531680782472	0.997826736648805	0.998666060340635	NA	2454	28451	2450	1900	1067	528	155	0	4	4	1	0	0	0	28406	28956	29789	30328	30701	30856	45	45	48	49	49	49
CIRRHOSIS_BROAD	40_50	UKBB	ASTHMA_CVDMETABOCOMORB	-13.5783566685295	3.23753105150592	-13.5770592717349	3.7598045052399	-13.5114098246103	NA	3225.6611482443	0.631218101255625	3728.21255641245	1.03819118358546	8059.18967905549	0	0.996641330675084	2.91252476301159e-07	0.99709434430958	0.000292905113196401	0.998662329505464	NA	711	25419	707	530	263	113	38	0	4	4	1	1	0	0	25365	25542	25809	25959	26034	26072	54	54	57	57	58	58
CIRRHOSIS_BROAD	40_50	UKBB	ASTHMA_EXCL	-15.0755959844954	0.685431786181759	-15.0926087380794	-15.1016559211799	-15.0802293836382	NA	3364.05852371176	1.02381173822378	3459.18044217777	5119.673456387	7868.70707491185	0	0.996424394838791	0.50318291677576	0.996518793543898	0.997646459147969	0.998470870154593	NA	1820	22495	1819	1464	873	428	126	0	1	1	0	0	0	0	22429	22784	23375	23820	24122	24248	66	66	67	67	67	67
CIRRHOSIS_BROAD	40_50	UKBB	ASTHMA_HOSPITAL_INFECTIONS	-12.2530377679741	-12.3419899900034	-12.4163212758943	-12.6115572656538	3.9952077880043	NA	2137.41278844802	1750.72523972185	2233.21628985063	3727.02725841471	1.01968761976034	0	0.995426032742437	0.994375244342211	0.995563913780405	0.997300114292369	8.9260673097375e-05	NA	286	33539	285	232	145	62	32	0	1	1	1	1	1	0	33396	33449	33536	33619	33649	33681	143	143	143	143	143	144
CIRRHOSIS_BROAD	40_50	UKBB	ASTHMA_HOSPITAL_MAIN	-12.1062491959312	2.54900269029085	-12.1027070951606	-12.0302830066061	-11.6916725133981	NA	1943.55379994439	1.01477407641166	2130.49907320552	3286.51983697861	3067.35942026318	0	0.995030069730992	0.0120085898253276	0.995467488664874	0.997079355636592	0.996958757966796	NA	299	33853	298	238	134	57	26	0	1	1	0	0	0	0	33711	33771	33875	33952	33983	34009	142	142	143	143	143	143
CIRRHOSIS_BROAD	40_50	UKBB	ASTHMA_IMMUNECOMORB	-13.1544849051129	2.87437632148519	3.55518915374232	-13.2185183644476	-13.0876222547875	NA	3842.08539696418	1.04828208277389	1.05556929511093	6788.55793039205	10790.4853172337	0	0.99726821795433	0.00610686736845992	0.000757073314512299	0.998446379162834	0.999032257691158	NA	490	23719	488	386	220	111	29	0	2	2	1	0	0	0	23689	23791	23957	24066	24148	24177	30	30	31	32	32	32
CIRRHOSIS_BROAD	40_50	UKBB	ASTHMA_INFECTIONS	-12.2530377679741	-12.3419899900034	-12.4163212758943	-12.6115572656538	3.9952077880043	NA	2137.41278844802	1750.72523972185	2233.21628985063	3727.02725841471	1.01968761976034	0	0.995426032742437	0.994375244342211	0.995563913780405	0.997300114292369	8.9260673097375e-05	NA	286	33539	285	232	145	62	32	0	1	1	1	1	1	0	33396	33449	33536	33619	33649	33681	143	143	143	143	143	144
CIRRHOSIS_BROAD	40_50	UKBB	ASTHMA_MEDICATIO_COMORB	-12.9964687457759	-13.0101762742577	-13.0321874169644	-13.0721222777919	-13.2858166314406	NA	4531.9964530383	3867.02629763988	5540.54217634341	9503.2435899776	14833.680923887	0	0.997711898574573	0.997315611945617	0.998123257397135	0.998902475649027	0.99928537315822	NA	215	24138	215	158	81	31	8	0	0	0	0	0	0	0	24104	24161	24238	24288	24311	24319	34	34	34	34	34	34
CIRRHOSIS_BROAD	40_50	UKBB	ASTHMA_MODE	-13.1303344116513	2.9722676637708	-13.1365109926377	-13.0199338229423	-13.0604484072585	NA	3879.34872923913	1.03400567186326	4490.08112668068	7085.39057617286	8070.62367326071	0	0.997299425281581	0.00404645016730784	0.997665653680766	0.998533828414689	0.998708807892066	NA	299	21453	298	238	134	57	26	0	1	1	0	0	0	0	21402	21462	21566	21643	21674	21700	51	51	52	52	52	52
CIRRHOSIS_BROAD	40_50	UKBB	ASTHMA_NAS	-13.4530478653367	3.23686147299097	2.68305156083604	-13.8093259379351	3.98536550538828	NA	3186.73370698595	0.643821403860877	1.04354301469673	5771.74798251541	1.04932731863171	0	0.996631677356336	4.96716900343568e-07	0.0101376578157762	0.998091005102404	0.000145856914443288	NA	773	21257	768	610	355	160	58	0	5	5	2	1	1	0	21210	21368	21623	21818	21920	21978	47	47	50	51	51	52
CIRRHOSIS_BROAD	40_50	UKBB	ASTHMA_NAS_EXMORE	-13.4509118752369	3.22973815921751	2.67546976743839	-13.8040809442822	3.97240871616449	NA	3172.67273407379	0.643824898268229	1.04354442665955	5725.97023761099	1.04930330041714	0	0.996617286539556	5.26252918043078e-07	0.0103524447753871	0.998076474040951	0.000153240543712677	NA	773	21172	768	610	355	160	58	0	5	5	2	1	1	0	21127	21285	21540	21735	21837	21895	45	45	48	49	49	50
CIRRHOSIS_BROAD	40_50	UKBB	ASTHMA_OBESITY	-11.0927455001721	3.38206726400493	-11.1698244859977	-11.124627332535	-11.0280099374341	NA	1779.10219715214	1.0166084359211	2051.35779502753	3485.32811319736	4433.05389188371	0	0.995025202576969	0.000878449603674015	0.995655469520585	0.997453280427694	0.99801512230519	NA	160	33695	159	116	57	22	7	0	1	1	0	0	0	0	33551	33594	33653	33688	33703	33710	144	144	145	145	145	145
CIRRHOSIS_BROAD	40_50	UKBB	ASTHMA_PSYCH_COMORB	-13.1096615370789	2.62925767761682	3.19260453558114	-13.1397223850117	-13.0832599958424	NA	2393.46954738511	0.750913589507969	0.753983639664157	3676.52503842785	5875.69531022761	0	0.995629798486988	0.000462800188860474	2.29249011281673e-05	0.997148405302338	0.998223372387722	NA	870	24845	866	683	390	193	61	0	4	4	2	0	0	0	24796	24979	25272	25469	25601	25662	49	49	51	53	53	53
CIRRHOSIS_BROAD	40_50	UKBB	AUD	-11.0410621668418	3.52748187720953	4.89593999577996	-11.1036516705925	-10.8013070299398	NA	1727.42510781857	1.01629964018053	0.732772752504736	2856.13393339608	3344.38316853688	0	0.994900251816412	0.000518702962477166	2.36687607840811e-11	0.996898111178786	0.997423087995947	NA	128	39102	125	86	46	24	9	0	3	3	2	0	0	0	38952	38991	39031	39053	39068	39077	150	150	151	153	153	153
CIRRHOSIS_BROAD	40_50	UKBB	AUTOIMMUNE	-13.1902532134358	-13.1927450702118	3.59756313586714	-13.2438954304968	-13.1556828973871	NA	2380.45504106728	1866.77262373019	0.60392974828718	3975.67743540521	5310.48113741579	0	0.995578893381521	0.994361284362477	2.57030935277739e-09	0.997342068033288	0.998023398396007	NA	690	36391	687	528	288	132	44	0	3	3	3	0	0	0	36236	36395	36635	36791	36879	36923	155	155	155	158	158	158
CIRRHOSIS_BROAD	40_50	UKBB	BLEEDING	2.545852019413	-12.5503980079025	-12.6311045231223	3.61335125128155	-12.5271370563785	NA	1.01407880512332	1546.24838100517	2324.65947788337	1.01776833127956	4411.21634554016	0	0.0120557904764859	0.993523900186657	0.995664692488948	0.000384837853707796	0.997734140647221	NA	418	38607	416	306	147	68	22	0	2	1	1	1	0	0	38438	38548	38707	38786	38832	38854	169	170	170	170	171	171
CIRRHOSIS_BROAD	40_50	UKBB	BRONCHITIS	-14.0273055992319	-14.0153943156565	-14.0171198918972	-14.0519530425647	-14.0760453807407	NA	2204.4394393828	1712.06939074652	2222.907394133	3372.09285169633	4625.75436881529	0	0.99492292923156	0.993468406187369	0.994968765023301	0.996675120043819	0.99757206261761	NA	1330	34228	1330	1075	656	298	96	0	0	0	0	0	0	0	34074	34329	34748	35106	35308	35404	154	154	154	154	154	154
CIRRHOSIS_BROAD	40_50	UKBB	C3_BREAST	-13.2247493572008	-13.2244720105134	3.75376938321237	-13.2253415239133	-13.2208424634307	NA	4451.54923741732	3629.62191414223	1.03337189676135	7548.21213461004	9462.35851837445	0	0.997629632460852	0.997092926220358	0.000280640177034032	0.99860201459286	0.998885193091158	NA	216	21133	215	158	81	35	13	0	1	1	1	0	0	0	21065	21122	21199	21245	21267	21280	68	68	68	69	69	69
CIRRHOSIS_BROAD	40_50	UKBB	C3_BREAST_EXALLC	-12.7088803309988	-12.7059857821692	3.85266692844129	-12.7183144790899	-12.6680956100785	NA	3540.69422220752	2922.49258428835	1.04057910347782	6161.42250229865	7703.33813982201	0	0.997136099027175	0.996531085142178	0.000213547818887122	0.998353020012478	0.998687883984476	NA	216	19506	215	158	81	35	13	0	1	1	1	0	0	0	19450	19507	19584	19630	19652	19665	56	56	56	57	57	57
CIRRHOSIS_BROAD	40_50	UKBB	C3_CANCER	-12.078405858339	1.79188117579203	2.42975175958597	3.30707643383908	-12.0673433562595	NA	1220.33365387438	1.01222717411694	1.0135696217464	1.0182504429934	3202.48010457656	0	0.992102966121222	0.0766878029686491	0.0165198952181429	0.00116299926493137	0.996993478849391	NA	709	37617	706	509	257	114	33	0	3	3	2	1	0	0	37444	37641	37893	38036	38117	38150	173	173	174	175	176	176
CIRRHOSIS_BROAD	40_50	UKBB	C3_CANCER_EXALLC	-12.078405858339	1.79188117579203	2.42975175958597	3.30707643383908	-12.0673433562595	NA	1220.33365387438	1.01222717411694	1.0135696217464	1.0182504429934	3202.48010457656	0	0.992102966121222	0.0766878029686491	0.0165198952181429	0.00116299926493137	0.996993478849391	NA	709	37617	706	509	257	114	33	0	3	3	2	1	0	0	37444	37641	37893	38036	38117	38150	173	173	174	175	176	176
CIRRHOSIS_BROAD	40_50	UKBB	C3_CANCER_WIDE	-12.078405858339	1.79188117579203	2.42975175958597	3.30707643383908	-12.0673433562595	NA	1220.33365387438	1.01222717411694	1.0135696217464	1.0182504429934	3202.48010457656	0	0.992102966121222	0.0766878029686491	0.0165198952181429	0.00116299926493137	0.996993478849391	NA	709	37617	706	509	257	114	33	0	3	3	2	1	0	0	37444	37641	37893	38036	38117	38150	173	173	174	175	176	176
CIRRHOSIS_BROAD	40_50	UKBB	C3_CANCER_WIDE_EXALLC	-12.078405858339	1.79188117579203	2.42975175958597	3.30707643383908	-12.0673433562595	NA	1220.33365387438	1.01222717411694	1.0135696217464	1.0182504429934	3202.48010457656	0	0.992102966121222	0.0766878029686491	0.0165198952181429	0.00116299926493137	0.996993478849391	NA	709	37617	706	509	257	114	33	0	3	3	2	1	0	0	37444	37641	37893	38036	38117	38150	173	173	174	175	176	176
CIRRHOSIS_BROAD	40_50	UKBB	C3_LYMPHNODES_SECONDARY_NAS	-11.7355836413614	-11.695763477703	-11.7316038922299	-11.7198010288451	-11.8959558348209	NA	2780.53769429604	2480.95638572205	3291.90429222237	5078.88503995338	6481.53327231595	0	0.996632445149475	0.996238614030257	0.997156525532206	0.998158839996517	0.998535594315574	NA	113	39184	113	78	41	17	6	0	0	0	0	0	0	0	38987	39022	39059	39083	39094	39100	197	197	197	197	197	197
CIRRHOSIS_BROAD	40_50	UKBB	C3_LYMPHNODES_SECONDARY_NAS_EXALLC	-11.7608731338155	-11.7273920892312	-11.7647970046989	-11.7637476844356	-11.9044801404383	NA	2838.94496387377	2569.77151857403	3484.76508571731	5553.66772876908	7156.71674730374	0	0.99669461987681	0.996358792001609	0.997306294160908	0.998309926683744	0.998672799711986	NA	113	35583	113	78	41	17	6	0	0	0	0	0	0	0	35427	35462	35499	35523	35534	35540	156	156	156	156	156	156
CIRRHOSIS_BROAD	40_50	UKBB	C3_SKIN	-12.9635122336403	-12.9395860154792	-12.9706120741199	-12.9784760801909	-13.0246238987848	NA	2893.28814231707	2362.30089513709	3137.38591174758	5083.39718695007	8162.99614863258	0	0.99642505303704	0.995629581185401	0.996701387100974	0.99796291455176	0.99872692064036	NA	258	38792	258	197	111	45	11	0	0	0	0	0	0	0	38598	38659	38745	38811	38845	38856	194	194	194	194	194	194
CIRRHOSIS_BROAD	40_50	UKBB	C3_SKIN_EXALLC	-12.9610503101615	-12.9412885124578	-12.9685599004652	-12.9760576694966	-13.0220932455346	NA	3085.95161664565	2564.78214209046	3443.16383797085	5680.36517726672	9130.21088814079	0	0.996648880859138	0.99597407892197	0.996994801948959	0.998177337768456	0.998862006173286	NA	258	35994	258	197	111	45	11	0	0	0	0	0	0	0	35841	35902	35988	36054	36088	36099	153	153	153	153	153	153
CIRRHOSIS_BROAD	40_50	UKBB	C3_UNCERTAIN_SECONDARY	-11.7829000527777	-11.7388060784452	-11.7408403586682	-11.7450246598796	-11.8972096624468	NA	2334.52052115989	2215.49287007048	3090.73446205123	4648.21979670554	6610.40784284642	0	0.995972897204261	0.995772422274894	0.996969065819788	0.997983924108509	0.998563992569402	NA	167	39092	167	102	47	21	6	0	0	0	0	0	0	0	38899	38964	39019	39045	39060	39066	193	193	193	193	193	193
CIRRHOSIS_BROAD	40_50	UKBB	C3_UNCERTAIN_SECONDARY_EXALLC	-11.7846709945722	-11.7458280686977	-11.7518740214655	-11.7555950018503	-11.8945315640822	NA	2370.68622242526	2269.76740138816	3189.8887076201	4885.52314827323	6935.60446380032	0	0.996033735621878	0.995871042541478	0.997060518879869	0.998080123986872	0.998631632110761	NA	167	35766	167	102	47	21	6	0	0	0	0	0	0	0	35605	35670	35725	35751	35766	35772	161	161	161	161	161	161
CIRRHOSIS_BROAD	40_50	UKBB	CARDIAC_ARRHYTM	-12.0683568638566	-12.0157745412145	-11.9808440508311	-11.9206111821556	-11.8572192890109	NA	2386.71106977887	2071.03343836749	2967.90761467624	4894.71955400683	5882.55470566499	0	0.995965529843563	0.995370839007664	0.996779109806649	0.998056832039005	0.998391738577565	NA	190	34853	190	140	71	27	13	0	0	0	0	0	0	0	34743	34793	34862	34906	34920	34933	110	110	110	110	110	110
CIRRHOSIS_BROAD	40_50	UKBB	CD2_BENIGN	-13.8485185623816	-13.8535982968653	-13.8354580482613	-13.8421592454631	-13.8327053906388	NA	2427.91177553617	1955.95885416111	2590.16771797445	4240.49610531144	5808.85089604653	0	0.995448986512647	0.994348817843643	0.995738096109576	0.997395487400097	0.998099987100417	NA	1034	36162	1034	789	450	172	62	0	0	0	0	0	0	0	35982	36227	36566	36844	36954	37016	180	180	180	180	180	180
CIRRHOSIS_BROAD	40_50	UKBB	CD2_BENIGN_COLON	-12.0872496752853	-12.0450024166747	-12.0978374943905	-12.1124775928679	-12.2264337015003	NA	2729.64780644368	2243.94332500516	3047.97792821627	5198.22374925617	5964.3493897709	0	0.996466870796354	0.99571714882247	0.996833096354864	0.99814083606531	0.998364402348961	NA	112	39163	112	84	43	15	8	0	0	0	0	0	0	0	38970	38998	39039	39067	39074	39082	193	193	193	193	193	193
CIRRHOSIS_BROAD	40_50	UKBB	CD2_BENIGN_COLON_EXALLC	-12.0673680769802	-12.0386084819505	-12.1039398383773	-12.1160154027151	-12.2057954724739	NA	2917.89735746375	2451.05918972254	3380.13649896704	5793.45928632711	6742.56778481363	0	0.996700247454859	0.996081130450905	0.997142859146265	0.998331364025585	0.998555622909322	NA	112	35166	112	84	43	15	8	0	0	0	0	0	0	0	35015	35043	35084	35112	35119	35127	151	151	151	151	151	151
CIRRHOSIS_BROAD	40_50	UKBB	CD2_BENIGN_COLORECANI	-12.1029869868402	-12.0702694119542	-12.1019588369095	-12.1480154314777	-12.1647248692269	NA	2487.57913712302	2023.75094331865	2795.79783650911	4669.62546183014	5577.04643920957	0	0.996118013608693	0.995241200730745	0.996546268177378	0.997924308254832	0.998259645393134	NA	137	39120	137	102	51	19	9	0	0	0	0	0	0	0	38930	38965	39016	39048	39058	39067	190	190	190	190	190	190
CIRRHOSIS_BROAD	40_50	UKBB	CD2_BENIGN_COLORECANI_EXALLC	-12.0837543027798	-12.0638597033938	-12.1046486804287	-12.1412939775844	-12.1476523055437	NA	2656.68040773938	2214.50033690777	3103.7685180748	5259.65252155153	6313.24611091941	0	0.996370881600006	0.995653412360774	0.996888270579217	0.998158178250406	0.998464748867145	NA	137	35152	137	102	51	19	9	0	0	0	0	0	0	0	35004	35039	35090	35122	35132	35141	148	148	148	148	148	148
CIRRHOSIS_BROAD	40_50	UKBB	CD2_BENIGN_EXALLC	-13.8462646374447	-13.8573732029241	-13.8406709614857	-13.8491973308946	-13.8346469113927	NA	2570.48757515574	2100.09933978433	2842.93670324316	4728.84853951298	6460.86609518853	0	0.995702112136372	0.994735247190369	0.996115561055285	0.997663269432008	0.998291491794348	NA	1034	32939	1034	789	450	172	62	0	0	0	0	0	0	0	32797	33042	33381	33659	33769	33831	142	142	142	142	142	142
CIRRHOSIS_BROAD	40_50	UKBB	CD2_BENIGN_LEIOMYOMA_UTERI	-14.025185616558	-14.0250671277938	-14.0255673185726	-14.026930778234	-14.0230318601709	NA	4439.69801686723	3452.13537446844	4475.13270764391	7575.78302930001	10486.8252192768	0	0.997479454591117	0.996758425575046	0.997499344481927	0.998522678769257	0.998933065341659	NA	449	20395	449	348	187	67	22	0	0	0	0	0	0	0	20325	20426	20587	20707	20752	20774	70	70	70	70	70	70
CIRRHOSIS_BROAD	40_50	UKBB	CD2_BENIGN_LEIOMYOMA_UTERI_EXALLC	-14.0277617545541	-14.0279868218136	-14.0287737435456	-14.0306621613447	-14.0253283639508	NA	4486.98948780416	3598.6254165142	4780.95034774596	8094.86618018452	11568.0947975435	0	0.997505562176014	0.996889733033526	0.997658765496376	0.998617044079318	0.999032633254132	NA	449	17986	449	348	187	67	22	0	0	0	0	0	0	0	17930	18031	18192	18312	18357	18379	56	56	56	56	56	56
CIRRHOSIS_BROAD	40_50	UKBB	CD2_BENIGN_LIPOMATOUS	-12.1109292003621	-12.1386791636493	-12.0900222648531	-12.0653378199618	-11.9886999245501	NA	2586.35382417647	2063.88209693337	2674.99494863407	4717.42652403453	6202.56298302094	0	0.99626381818997	0.995307285784664	0.996393858886229	0.997959324597208	0.998457800002358	NA	128	38916	128	97	57	20	7	0	0	0	0	0	0	0	38720	38751	38791	38828	38841	38848	196	196	196	196	196	196
CIRRHOSIS_BROAD	40_50	UKBB	CD2_BENIGN_LIPOMATOUS_EXALLC	-12.0939227662238	-12.1175961105019	-12.067841018043	-12.0554570276245	-11.9947655558095	NA	2750.61477901316	2241.08306880241	2967.34379676151	5309.73040825004	6954.95813012881	0	0.996491866750043	0.995685837854735	0.996755105526163	0.998188447617465	0.998623940888782	NA	128	34825	128	97	57	20	7	0	0	0	0	0	0	0	34675	34706	34746	34783	34796	34803	150	150	150	150	150	150
CIRRHOSIS_BROAD	40_50	UKBB	CD2_BENIGN_MELANOCYTIC	-11.8572231124495	-11.9161354091406	-11.823148817147	-11.7989256612214	-11.6991724043433	NA	2736.37860103835	2139.69452498898	2683.7671034019	4305.51187396874	4746.35037243572	0	0.996542632790096	0.995556537996336	0.996484986578961	0.99781346118384	0.998033314262348	NA	118	38903	118	89	55	22	12	0	0	0	0	0	0	0	38704	38733	38767	38800	38810	38822	199	199	199	199	199	199
CIRRHOSIS_BROAD	40_50	UKBB	CD2_BENIGN_MELANOCYTIC_EXALLC	-11.853509157027	-11.9131902504966	-11.8189354614669	-11.8029340403112	-11.715699132181	NA	2946.10365760634	2290.80791939004	2957.52304917695	4756.84640104967	5312.40677589223	0	0.996789757751348	0.995850674495257	0.996811480122575	0.998020249470809	0.99824038928612	NA	118	34906	118	89	55	22	12	0	0	0	0	0	0	0	34755	34784	34818	34851	34861	34873	151	151	151	151	151	151
CIRRHOSIS_BROAD	40_50	UKBB	CD2_INSITU	-11.7788521470339	-11.7610015574086	-11.7007840804939	-11.7354193163912	5.40403959918872	NA	2557.80497505608	1970.7507076928	2684.16022109577	3866.21467761157	1.02047626088024	0	0.996325704599582	0.995238430804314	0.996521874765086	0.997578123231784	1.18622747218558e-07	NA	146	38615	145	114	61	31	11	0	1	1	1	1	1	0	38418	38449	38502	38532	38552	38563	197	197	197	197	197	198
CIRRHOSIS_BROAD	40_50	UKBB	CD2_INSITU_EXALLC	-11.8860812509905	-11.8753882641231	-11.8368265353974	-11.9244293271211	5.59945475129695	NA	2803.21411089084	2218.80277420377	3056.61230515156	4583.94133097634	1.02602465347621	0	0.996616850541698	0.995729614266429	0.996910174862513	0.997924426462088	4.83083378363492e-08	NA	146	34804	145	114	61	31	11	0	1	1	1	1	1	0	34653	34684	34737	34767	34787	34798	151	151	151	151	151	152
CIRRHOSIS_BROAD	40_50	UKBB	CD2_NEOPLASM	-13.0021309875946	0.910952830079559	1.5198735904406	2.44041871198623	3.2480956361349	NA	1269.19832502149	1.01365316757903	1.01512655247161	1.01936989490551	1.02147171401555	0	0.99182632224295	0.368821555345492	0.134334533313216	0.0166636457246417	0.00147366833470014	NA	1656	34047	1652	1240	683	282	86	0	4	4	3	2	1	0	33897	34309	34866	35267	35463	35549	150	150	151	152	153	154
CIRRHOSIS_BROAD	40_50	UKBB	CHOLELITH_BROAD	-12.7641689258893	-12.7985792363003	-12.7281080836876	-12.7412964500545	-12.6660774695327	NA	2610.93112098442	2073.68135731732	2780.76037454116	4359.61993390632	6447.15640867105	0	0.996099363683521	0.995075557821312	0.996347932184266	0.997668129469054	0.998432477744094	NA	386	37913	386	308	175	77	23	0	0	0	0	0	0	0	37753	37831	37964	38062	38116	38139	160	160	160	160	160	160
CIRRHOSIS_BROAD	40_50	UKBB	COLITNONINFNAS	-12.1314921558633	2.21163204761776	2.73518165279311	-12.1527851164124	-12.0708971711219	NA	1721.37226584038	1.0123752859763	1.01370911758359	2456.25158413681	3742.21396496758	0	0.994376898968461	0.0289184055581316	0.00697172550001964	0.996052326188161	0.997426345506493	NA	360	37835	358	290	174	91	25	0	2	2	1	0	0	0	37666	37734	37850	37933	37999	38024	169	169	170	171	171	171
CIRRHOSIS_BROAD	40_50	UKBB	COPD_ASTHMA_INFECTIONS	-15.1954712110952	-15.1827399888939	-15.1843986220993	-15.2197581455337	2.743608675618	NA	3874.5675740276	2991.04353198003	3829.54654319605	5825.69274907953	1.02141088764132	0	0.996870824792287	0.995949901204817	0.996836344631611	0.997915510351711	0.00722921078044203	NA	1464	30540	1463	1199	740	338	112	0	1	1	1	1	1	0	30415	30679	31138	31540	31766	31878	125	125	125	125	125	126
CIRRHOSIS_BROAD	40_50	UKBB	COPD_ASTHMA_PNEUMONIA_SEPSIS	3.34218705785184	-12.4369639689261	-12.4669107539973	-12.5439241157835	5.58974522696847	NA	1.01799180594166	2158.22357979237	3202.41135019041	5333.18563516473	1.0222020826417	0	0.00102665740498724	0.995402141508335	0.996893862343545	0.998123336624604	4.54278162418497e-08	NA	187	29528	185	126	62	26	7	0	2	1	1	1	1	0	29403	29462	29526	29562	29581	29588	125	126	126	126	126	127
CIRRHOSIS_BROAD	40_50	UKBB	COPD_COMORB	-14.7181823741003	2.07943673777009	1.59481834456177	-14.713063494677	-14.6252239951366	NA	3163.2602161546	0.626864613816683	1.03221977621194	5554.80038459901	8964.13973073071	0	0.996287574431186	0.000909237557421267	0.122337173810761	0.997886636482828	0.998698231442445	NA	2400	28702	2396	1860	1041	516	152	0	4	4	1	0	0	0	28657	29193	30012	30537	30901	31053	45	45	48	49	49	49
CIRRHOSIS_BROAD	40_50	UKBB	COPD_CVDMETABOCOMORB	-13.5208408312097	3.18064351641907	-13.5168365660289	3.74349360138136	-13.4619579239985	NA	3016.91107011607	0.628410807591334	3536.95023126538	1.03669134099373	7807.90237602235	0	0.996424145828718	4.16171452057027e-07	0.996950805566888	0.000305017335652955	0.998624331792737	NA	741	26131	737	553	271	116	40	0	4	4	1	1	0	0	26078	26262	26544	26699	26775	26815	53	53	56	56	57	57
CIRRHOSIS_BROAD	40_50	UKBB	COPD_EXCL	-15.0830365767312	-15.0806667394109	-15.0978162366583	-15.0973505396748	-15.0897648468152	NA	3584.47190313994	2775.17433143679	3694.72943214817	5547.54213510706	8216.90635125929	0	0.996642605431019	0.99566421042392	0.996739604029579	0.997828600893512	0.998534742503398	NA	1550	23172	1550	1245	745	351	107	0	0	0	0	0	0	0	23091	23396	23896	24290	24534	24641	81	81	81	81	81	81
CIRRHOSIS_BROAD	40_50	UKBB	COX_ARTHROSIS	-12.0326125133107	-12.0633288765116	-11.9675752463097	-11.8877409981994	-11.6052969475952	NA	2885.70407898049	2336.07062722618	3581.40823660465	6228.38996749182	12787.1040266915	0	0.996673044890503	0.995879790202977	0.997333806950235	0.99847712823122	0.999275857460181	NA	111	35376	111	80	38	13	2	0	0	0	0	0	0	0	35227	35258	35300	35325	35336	35338	149	149	149	149	149	149
CIRRHOSIS_BROAD	40_50	UKBB	C_PSOR_ARTHR_COMORB	-12.3956176592904	3.24097727755052	3.2654971709676	4.2623744282477	-12.1870386894639	NA	2001.73836867619	0.762284939076346	1.04341710338462	1.05483834963184	6096.96340073393	0	0.995059190102901	2.12190722087253e-05	0.00175033629799704	5.32727001144973e-05	0.998405133359367	NA	549	24946	545	399	190	80	20	0	4	4	2	1	0	0	24898	25044	25253	25363	25423	25443	48	48	50	51	52	52
CIRRHOSIS_BROAD	40_50	UKBB	D3_ANAEMIA	4.14948170126826	-13.1588074241327	-13.0403144325368	-12.938935642841	-12.1735249647151	NA	0.660116244989174	2659.1633462912	3505.75766862395	5695.98816789556	5964.3126489991	0	3.25778583363048e-10	0.996051703086485	0.997032127561569	0.998187536947109	0.998371470201594	NA	665	19718	662	506	293	129	41	0	3	0	0	0	0	0	19661	19817	20030	20194	20282	20323	57	60	60	60	60	60
CIRRHOSIS_BROAD	40_50	UKBB	D3_ANAEMIANAS	3.92339413241613	-12.4618430912529	-12.4575950045855	-12.4614216937797	-12.502713465661	NA	0.729261512907165	2129.09044047171	2801.21547494863	4194.05832688068	5936.13321324611	0	7.45044544260306e-08	0.995329904620671	0.996451651062273	0.99762932210977	0.998319492789584	NA	296	38259	294	215	123	57	17	0	2	0	0	0	0	0	38082	38161	38253	38319	38359	38376	177	179	179	179	179	179
CIRRHOSIS_BROAD	40_50	UKBB	D3_ANAEMIA_IRONDEF	-12.767546897719	-12.7731401773684	-12.7766343520726	-12.7605122643429	-12.7567740899575	NA	2510.90105685447	1938.03614488162	2523.98603181924	4060.01736620255	5639.06158432077	0	0.99594289682477	0.994741368686758	0.995961056985811	0.997492276992214	0.998195014496955	NA	398	37832	398	310	180	76	24	0	0	0	0	0	0	0	37655	37743	37873	37977	38029	38053	177	177	177	177	177	177
CIRRHOSIS_BROAD	40_50	UKBB	D3_ANAEMIA_IRONDEF_NAS	-12.767546897719	-12.7731401773684	-12.7766343520726	-12.7605122643429	-12.7567740899575	NA	2510.90105685447	1938.03614488162	2523.98603181924	4060.01736620255	5639.06158432077	0	0.99594289682477	0.994741368686758	0.995961056985811	0.997492276992214	0.998195014496955	NA	398	37832	398	310	180	76	24	0	0	0	0	0	0	0	37655	37743	37873	37977	38029	38053	177	177	177	177	177	177
CIRRHOSIS_BROAD	40_50	UKBB	D3_APLASTICANDOTHANAEMIA	4.13848158379188	-12.3925835801478	-12.3914178478218	-12.3986492239911	-12.3788956678002	NA	0.603563664908457	1857.16830484061	2420.97980729867	3534.71388375285	4834.70834923862	0	7.04476703490236e-12	0.994675884946579	0.995916166756597	0.997201281113638	0.997957080711416	NA	358	38298	355	264	154	75	25	0	3	0	0	0	0	0	38119	38210	38320	38399	38449	38474	179	182	182	182	182	182
CIRRHOSIS_BROAD	40_50	UKBB	D3_BLOODOTHER	3.83661481311421	-11.5220275476738	-11.5222837283893	-11.6666065809894	-11.6948407282558	NA	1.01277459058551	1893.8596447289	2473.67196668519	4275.88710132404	5942.54632949018	0	0.000151729347929536	0.99514579065947	0.996283493053462	0.997823002923678	0.998429776342066	NA	123	39047	122	82	45	16	5	0	1	0	0	0	0	0	38856	38896	38933	38962	38973	38978	191	192	192	192	192	192
CIRRHOSIS_BROAD	40_50	UKBB	D3_BLOOD_IMMUN	3.29152021332811	-13.012395656842	-13.0258084274109	-13.0429945343041	-13.0630998076538	NA	0.604672167478635	1603.28697039693	2104.89870825281	3346.79301596605	4788.43636224112	0	5.22499116429097e-08	0.993524380972336	0.995062458321065	0.996890522487317	0.997823332725752	NA	809	36440	806	612	356	150	46	0	3	0	0	0	0	0	36287	36481	36737	36943	37047	37093	153	156	156	156	156	156
CIRRHOSIS_BROAD	40_50	UKBB	D3_NUTRIANAEMIA	-12.7883196029721	-12.7935363120931	-12.7928496085942	-12.7819187113424	-12.7936609366594	NA	2390.73884647224	1856.44071865096	2435.22210977978	3958.91524434949	5370.30910194026	0	0.995732049894999	0.994501475753083	0.995808525964446	0.99742392113764	0.998099205336555	NA	425	37898	425	331	189	78	26	0	0	0	0	0	0	0	37718	37812	37954	38065	38117	38143	180	180	180	180	180	180
CIRRHOSIS_BROAD	40_50	UKBB	D3_OTHERANAEMIA	3.79743623603538	-12.197851258528	-12.1910986568176	-12.1808764607948	-12.1088773350274	NA	0.729464077585276	1723.94199672799	2234.37988233061	3274.14401632893	4326.70037009598	0	1.93173811825693e-07	0.994354568769586	0.995646648444673	0.997031617791692	0.997767011154971	NA	340	38271	338	254	149	71	23	0	2	0	0	0	0	0	38093	38177	38282	38360	38408	38431	178	180	180	180	180	180
CIRRHOSIS_BROAD	40_50	UKBB	DIABETES_FG	-13.2043269498966	2.85780440145551	-13.1824911134629	-13.1409484330615	-13.1310328785303	NA	2199.0916645224	0.600971179358655	2481.73723309593	3966.39755414243	5791.6190808499	0	0.995209174100135	1.98141901917117e-06	0.995761816952044	0.997356558301399	0.99819099991231	NA	657	37492	654	489	261	106	32	0	3	3	0	0	0	0	37348	37513	37741	37896	37970	38002	144	144	147	147	147	147
CIRRHOSIS_BROAD	40_50	UKBB	DM_COMORB	-11.9294678475254	2.97104806284175	-11.9325329329674	3.98535768008955	-12.0849768699639	NA	1459.22575295756	0.725939012342541	1781.77649665034	1.01672463600447	4302.60624411234	0	0.993477203804	4.2638562731911e-05	0.994656617903762	8.86223190079851e-05	0.997758938829912	NA	363	38232	360	265	119	48	15	0	3	3	1	1	0	0	38063	38158	38304	38375	38408	38423	169	169	171	171	172	172
CIRRHOSIS_BROAD	40_50	UKBB	DM_COMORB_EXMORE	-12.0225883317724	3.22567562036126	-12.0247740320868	4.25862826509256	-12.176233819296	NA	1718.02753794905	0.732917170160698	2128.4820187163	1.02348967969938	5245.58907902054	0	0.994416527612872	1.07680535122342e-05	0.995492407064343	3.17009362995327e-05	0.998147925790159	NA	363	35274	360	265	119	48	15	0	3	3	1	1	0	0	35160	35255	35401	35472	35505	35520	114	114	116	116	117	117
CIRRHOSIS_BROAD	40_50	UKBB	DM_IBD	-13.6548494254517	3.46599471306472	-13.6481445734043	-13.6019930956094	-13.5160690344627	NA	4554.76120891517	0.764409210714069	5286.24448343749	7802.14551620375	11576.3754638	0	0.997608002545683	5.78184691975963e-06	0.99794000603362	0.99860899610664	0.999068425139725	NA	355	20121	353	257	127	52	18	0	2	2	0	0	0	0	20075	20171	20301	20376	20410	20428	46	46	48	48	48	48
CIRRHOSIS_BROAD	40_50	UKBB	DM_OTHER_WIDE	-12.1657858852296	3.10391699691519	3.02510709497747	-12.0989681758814	-12.1216049390547	NA	1805.57019083644	0.727722479041407	1.01803292087615	3264.79002210069	4820.77207016237	0	0.994623959052092	1.99680094813513e-05	0.00296327762081467	0.997043130569688	0.997993758862518	NA	374	36607	371	282	160	61	17	0	3	3	1	0	0	0	36470	36559	36681	36780	36824	36841	137	137	139	140	140	140
CIRRHOSIS_BROAD	40_50	UKBB	E4_DIABETES	-12.3099597991722	2.95359842101279	-12.3042564702839	-12.2488334058155	-12.1652277693472	NA	1787.03972041499	0.726250953682807	2091.10400417533	3330.76870194505	4730.68220468253	0	0.994503843938333	4.7640306334528e-05	0.995305197828515	0.997065802549355	0.997948195144406	NA	368	38483	366	268	133	55	18	0	2	2	0	0	0	0	38324	38422	38557	38635	38672	38690	159	159	161	161	161	161
CIRRHOSIS_BROAD	40_50	UKBB	E4_DM2	-12.3283348513723	3.04067525509955	-12.3244773654076	-12.2707174178194	-12.1892363436039	NA	1883.75118820548	0.726783341846254	2180.09535876695	3480.01816264236	4976.05013347473	0	0.994778228737798	2.86747337585651e-05	0.995489436829816	0.997186625117375	0.998045519337758	NA	347	38440	345	252	128	54	17	0	2	2	0	0	0	0	38281	38374	38498	38572	38609	38626	159	159	161	161	161	161
CIRRHOSIS_BROAD	40_50	UKBB	E4_DM2NOCOMP	-11.3651664061856	3.17100070389036	3.15710128824898	-11.3108024571026	-11.2518848668287	NA	1223.33656814122	0.727686486372873	1.01517981937001	2406.96367074658	3382.411949653	0	0.992587517940494	1.31468304660263e-05	0.00187154706943534	0.996250595077137	0.997345773137427	NA	310	38455	307	225	112	44	14	0	3	3	1	0	0	0	38295	38377	38490	38558	38588	38602	160	160	162	163	163	163
CIRRHOSIS_BROAD	40_50	UKBB	E4_DM2_STRICT	-11.4179181101462	3.22572541098059	3.23854762297341	-11.3779748092705	-11.2699621432414	NA	1297.87397576067	0.727803012914648	1.01562961956347	2586.14868676703	3566.21241600484	0	0.992980779925112	9.33020650403849e-06	0.0014290950767295	0.996489652279881	0.997478525455368	NA	289	38644	286	212	104	40	13	0	3	3	1	0	0	0	38484	38558	38666	38730	38757	38770	160	160	162	163	163	163
CIRRHOSIS_BROAD	40_50	UKBB	E4_ENDONUTRMET	1.59111487829969	1.19831901885574	1.89873894579653	2.83748168866833	-11.0912779850265	NA	1.01870467901076	1.01731639137617	1.01999218527397	1.02692793756028	1546.09225604972	0	0.118311539208708	0.238827836600365	0.0626703511384702	0.00572591331166565	0.994276225415324	NA	1465	34769	1461	1119	592	257	74	0	4	3	2	1	0	0	34671	35013	35540	35875	36058	36132	98	99	100	101	102	102
CIRRHOSIS_BROAD	40_50	UKBB	E4_HYPERCHOL	-11.989826547791	2.6744834442914	3.38147841566501	4.42223128643874	-11.8373774799281	NA	1761.27081151422	1.02100323165212	1.02500438787316	1.03420373822163	6140.57974842077	0	0.994568453903321	0.00880675023953204	0.000970336409804657	1.90300963079277e-05	0.998461895249496	NA	359	37202	356	265	137	53	12	0	3	3	2	1	0	0	37095	37186	37314	37398	37439	37451	107	107	108	109	110	110
CIRRHOSIS_BROAD	40_50	UKBB	E4_HYTHYNAS	-12.0786375512866	-12.097269054138	4.6424065406162	-12.1525935411433	-12.1277091052429	NA	2286.90888471896	1832.03055524917	0.604334213089803	4123.45335366692	4940.82908189343	0	0.995785877751674	0.994731444824539	1.56803805888156e-14	0.997648487349903	0.998041522591501	NA	271	38188	268	209	114	45	17	0	3	3	3	0	0	0	38003	38062	38157	38226	38254	38271	185	185	185	188	188	188
CIRRHOSIS_BROAD	40_50	UKBB	E4_HYTHY_AI_STRICT	-11.764751806023	-11.7846866822165	4.88678553555681	-11.8279934820616	-11.8882091575744	NA	2175.9673443	1751.04466223195	0.610672094657043	3863.13640181729	5036.51629742364	0	0.995686117202443	0.994630206311188	1.22109544057073e-15	0.99755707340924	0.998116672482669	NA	261	35332	258	203	110	43	17	0	3	3	3	0	0	0	35192	35247	35340	35407	35433	35450	140	140	140	143	143	143
CIRRHOSIS_BROAD	40_50	UKBB	E4_LIPOPROT	-11.985029459326	2.59427487361038	3.27863973155635	4.30195195688871	-11.8658283066469	NA	1694.86574206253	1.02098038244579	1.02467863954181	1.0338947309578	5919.3386082362	0	0.994357906922168	0.0110547153597556	0.00137582118925275	3.16969868511049e-05	0.998400572176569	NA	386	37365	383	285	150	59	13	0	3	3	2	1	0	0	37255	37353	37488	37579	37625	37638	110	110	111	112	113	113
CIRRHOSIS_BROAD	40_50	UKBB	E4_METABOLIA	-12.4052630469624	1.87787354295547	2.535208430169	3.51381166638991	-12.2909077093784	NA	1499.08117393449	1.01393799362928	1.01581549425038	1.02105230039127	4395.04698462442	0	0.993397385636702	0.0640172723462409	0.0125695716378888	0.000578791362071165	0.997768689902189	NA	600	38212	597	435	229	90	24	0	3	3	2	1	0	0	38074	38236	38442	38581	38647	38671	138	138	139	140	141	141
CIRRHOSIS_BROAD	40_50	UKBB	E4_NUTRIDEF	-12.8778466641855	2.34484499906067	2.36075886557091	-12.9839665389201	-12.7256801109748	NA	1741.29365941764	0.726142698662494	1.01607703662716	3502.3913635816	4921.47863273367	0	0.994099248388952	0.00124146016928483	0.0201573847270023	0.99704211162178	0.997936877688729	NA	777	37790	774	586	298	117	31	0	3	3	1	0	0	0	37637	37825	38113	38294	38380	38411	153	153	155	156	156	156
CIRRHOSIS_BROAD	40_50	UKBB	E4_OBESITY	-12.110481224219	2.46034960649487	2.48289818760837	-12.1663277826131	-12.0883471045219	NA	1261.96585236693	0.725437781956022	1.01541176200191	2432.26727603779	3592.34112463165	0	0.992343201946308	0.000695015937341055	0.0144766558544302	0.996008956451948	0.997315097040318	NA	664	37946	661	498	255	102	30	0	3	3	1	0	0	0	37787	37950	38193	38346	38418	38448	159	159	161	162	162	162
CIRRHOSIS_BROAD	40_50	UKBB	E4_OBESITYNAS	-12.0747592983948	2.24590805293932	2.96363790822193	-12.1430937237645	-12.0212929662943	NA	1522.29399811253	1.01280390646479	1.0152238304558	3136.28773401428	4923.31818865392	0	0.99367128622468	0.0265879058200334	0.00350934872047916	0.996910754491585	0.998051802836943	NA	447	37915	445	319	164	61	16	0	2	2	1	0	0	0	37754	37880	38035	38138	38183	38199	161	161	162	163	163	163
CIRRHOSIS_BROAD	40_50	UKBB	E4_OBESITY_HYPER	-12.2346280305232	2.45740525404091	2.47998007175923	-12.3878560482068	-11.9359039186687	NA	1341.75844734285	0.725428509291934	1.01541776656942	2710.17836911696	3328.6242276742	0	0.99272470722258	0.00070526982931333	0.01459300773613	0.996352991088196	0.99713892215059	NA	666	37947	663	500	256	103	30	0	3	3	1	0	0	0	37788	37951	38195	38348	38421	38451	159	159	161	162	162	162
CIRRHOSIS_BROAD	40_50	UKBB	E4_PCOS_CONCORTIUM	-14.0183671501039	-14.0178648440908	-14.0185711069404	-14.0184754433495	-14.0150269043403	NA	5369.02640771882	4111.19266514627	5192.40108475644	7055.47245453025	10642.3030247934	0	0.997916749675082	0.997279471634256	0.997845854416882	0.998414689046696	0.998949252776589	NA	304	20522	304	241	147	74	21	0	0	0	0	0	0	0	20456	20519	20613	20686	20739	20760	66	66	66	66	66	66
CIRRHOSIS_BROAD	40_50	UKBB	E4_PCOS_CONSORTIUM_EXCLUSIONS	2.72880540741288	-12.3851607815429	-12.37537787357	-12.3711512600496	-12.3153154743231	NA	1.01735060074703	1527.81586970707	2047.4200508867	3380.42698618861	4378.58179725884	0	0.00731251863402667	0.993532060677834	0.995177314586161	0.997080034978717	0.997755851648377	NA	510	37809	509	393	215	82	27	0	1	0	0	0	0	0	37617	37733	37911	38044	38099	38126	192	193	193	193	193	193
CIRRHOSIS_BROAD	40_50	UKBB	E4_THYROID	-12.2817130106214	-12.2855826770111	4.41571909891368	-12.3055346526651	-12.3550308872638	NA	2267.22846340791	1813.21469786348	0.604647353283616	3892.89026421653	5171.60983327882	0	0.995677832462266	0.994593910060571	2.81492209952708e-13	0.997477868859803	0.998093847112623	NA	323	38313	320	254	144	61	20	0	3	3	3	0	0	0	38125	38191	38301	38384	38425	38445	188	188	188	191	191	191
CIRRHOSIS_BROAD	40_50	UKBB	E4_THYROID_CTRL_EXCLUSION	-13.1176927954367	-13.1203860099425	3.50360869688305	-13.1582242510088	-13.1048713237402	NA	2205.36977211376	1726.62542403066	0.604248774541137	3651.9809682689	5012.63129682507	0	0.995254155121094	0.993937044747968	6.69951419177019e-09	0.997125198254548	0.99791403716528	NA	726	35922	723	562	311	144	45	0	3	3	3	0	0	0	35768	35929	36180	36347	36446	36491	154	154	154	157	157	157
CIRRHOSIS_BROAD	40_50	UKBB	E4_VIT_DEF	-11.7995725250657	-11.782213338718	-11.7576011572203	-11.6712268187112	-11.5496227868332	NA	2896.15416780926	2402.66967189605	3450.6984666616	5956.26151917729	13965.5924734963	0	0.996749250851236	0.996087348773862	0.997281364809525	0.998436555262884	0.999340145097907	NA	122	35927	122	95	46	17	2	0	0	0	0	0	0	0	35793	35820	35869	35898	35913	35915	134	134	134	134	134	134
CIRRHOSIS_BROAD	40_50	UKBB	F5_ADO	-13.0435297586596	2.67989207412398	2.48906745719096	-13.1020993015838	-13.0482828627803	NA	2338.60411858515	0.728760563652637	1.0164568040307	3535.33444170647	5602.1783101804	0	0.995549833778305	0.000235689327932483	0.0143345525358828	0.997043012764751	0.998141613234777	NA	577	35152	574	455	262	131	38	0	3	3	1	0	0	0	35023	35142	35335	35466	35559	35597	129	129	131	132	132	132
CIRRHOSIS_BROAD	40_50	UKBB	F5_ALCOHOL	-11.9769873128911	3.07015043159047	3.61436648721174	-12.0457253543727	-11.8278962842123	NA	2287.96165891769	1.01989920962817	1.02091430094152	3585.05155124732	4598.76603863718	0	0.995823264966062	0.00261033719102246	0.000399637442415666	0.997319123571176	0.997947865721371	NA	220	36935	218	164	97	47	18	0	2	2	1	0	0	0	36816	36870	36937	36987	37016	37034	119	119	120	121	121	121
CIRRHOSIS_BROAD	40_50	UKBB	F5_ALLANXIOUS	-11.8393595184176	3.24188071784385	3.30438716367591	4.20547800906124	-11.6147167702999	NA	1607.22463804933	0.726953405174183	1.01684809267859	1.02137757134483	4676.50151768194	0	0.994122565996898	8.21341999002451e-06	0.00115552412951035	3.83076335664843e-05	0.99801834905287	NA	358	38405	354	254	127	53	11	0	4	4	2	1	0	0	38240	38340	38467	38541	38583	38594	165	165	167	168	169	169
CIRRHOSIS_BROAD	40_50	UKBB	F5_ANXIETY	-11.7044422436955	3.5059827556437	-11.6662620879605	4.52107124099663	-11.5277057565387	NA	1710.69867588826	0.726529066855441	2059.82478642488	1.02151431866689	5073.31812557113	0	0.994540990163615	1.39539905927832e-06	0.995481032804871	9.60623495732925e-06	0.99818703059767	NA	275	38289	272	192	97	38	8	0	3	3	1	1	0	0	38123	38203	38298	38357	38387	38395	166	166	168	168	169	169
CIRRHOSIS_BROAD	40_50	UKBB	F5_DEPRESSIO	-13.039587132252	2.71420492024876	2.51500963155929	-13.0957971901255	-13.0462205187697	NA	2383.27526092932	0.729288933344401	1.01693320337254	3517.77233599076	5591.79747112721	0	0.99563456495557	0.00019787497440093	0.0133934816169127	0.997029679792678	0.998138457528396	NA	569	35086	566	453	260	132	38	0	3	3	1	0	0	0	34958	35071	35264	35392	35486	35524	128	128	130	131	131	131
CIRRHOSIS_BROAD	40_50	UKBB	F5_MOOD	-13.031584873819	2.69266610529877	2.4814315896689	-13.0998937284574	-13.0619101855414	NA	2333.27899986004	0.729394939816919	1.01692701599538	3458.51156028634	5444.74900154991	0	0.995543762096997	0.000222809607447861	0.0146820784888217	0.996977839229615	0.998085883027471	NA	592	35097	589	468	271	137	40	0	3	3	1	0	0	0	34969	35090	35287	35421	35518	35558	128	128	130	131	131	131
CIRRHOSIS_BROAD	40_50	UKBB	F5_NEUROTIC	-11.4540102831591	2.33964212913154	3.05039197653829	3.91549323383553	-11.4085072350664	NA	1194.195207172	1.01390981967569	1.01716611311059	1.02167893219423	3510.14704565612	0	0.99234728310096	0.0210244788849455	0.00270945277452916	0.000126893685996252	0.997406759420528	NA	436	38496	433	314	166	72	17	0	3	3	2	1	0	0	38332	38451	38599	38693	38748	38765	164	164	165	166	167	167
CIRRHOSIS_BROAD	40_50	UKBB	F5_PSYCH	-13.7090474364916	2.12108900687076	2.03594079731137	-13.7373489219424	-13.6131975420582	NA	2378.2853984513	0.737906339532222	1.02455017317399	3952.00195614314	5842.54990605044	0	0.995400814079416	0.00404707307976865	0.046905136589351	0.997226520467409	0.998140922972221	NA	1346	33540	1343	1040	570	266	76	0	3	3	1	0	0	0	33456	33759	34229	34533	34723	34799	84	84	86	87	87	87
CIRRHOSIS_BROAD	40_50	UKBB	F5_PSYCH_INCLAVO	-13.7090474364916	2.12108900687076	2.03594079731137	-13.7373489219424	-13.6131975420582	NA	2378.2853984513	0.737906339532222	1.02455017317399	3952.00195614314	5842.54990605044	0	0.995400814079416	0.00404707307976865	0.046905136589351	0.997226520467409	0.998140922972221	NA	1346	33540	1343	1040	570	266	76	0	3	3	1	0	0	0	33456	33759	34229	34533	34723	34799	84	84	86	87	87	87
CIRRHOSIS_BROAD	40_50	UKBB	F5_SUBSNOALCO	-12.5349149374319	3.45406123704626	-12.541542224992	-12.524369004574	-12.3665924987076	NA	1784.71705029163	0.539867566296407	2226.62437571011	3768.18479648554	7509.88372598266	0	0.994396124096216	1.57447154066639e-10	0.995505910153425	0.997348064703994	0.998686116972629	NA	655	37999	651	495	233	89	13	0	4	4	0	0	0	0	37887	38043	38305	38449	38525	38538	112	112	116	116	116	116
CIRRHOSIS_BROAD	40_50	UKBB	F5_SUBSTANCE	-13.2316933030674	1.81328769176543	2.52708748997584	-13.2509661742713	-13.1955942078937	NA	2263.07724748997	1.01856952953822	1.02171304065179	4171.78812409951	7055.90248426997	0	0.995334978661591	0.0750383825203388	0.0133840685043	0.997465661430177	0.998507837264564	NA	795	38198	793	602	308	127	29	0	2	2	1	0	0	0	38080	38271	38565	38746	38844	38873	118	118	119	120	120	120
CIRRHOSIS_BROAD	40_50	UKBB	F5_TOBAC	-13.4273920420034	3.38194900301468	-13.4284825812445	-13.4004935580883	-13.2968754876948	NA	2685.16117112191	0.536739212767463	3348.7277284835	5680.76180783603	11354.8020067807	0	0.99601012249567	2.95890626841851e-10	0.996800471378892	0.998117851555339	0.999065649121191	NA	648	38003	644	488	230	85	13	0	4	4	0	0	0	0	37888	38044	38302	38447	38519	38532	115	115	119	119	119	119
CIRRHOSIS_BROAD	40_50	UKBB	FALLS	-12.1545597140317	-12.1580939706528	3.0196604549112	-12.1181575590227	-11.9742414674082	NA	1773.65047346531	1436.72036020956	1.01521499334263	3173.27253458251	4615.94197060793	0	0.994532260002862	0.993248066947511	0.00293557430501694	0.996953029651398	0.997930205418629	NA	338	38416	337	259	144	57	16	0	1	1	1	0	0	0	38246	38324	38439	38526	38567	38583	170	170	170	171	171	171
CIRRHOSIS_BROAD	40_50	UKBB	FG_HYPERTENSION	-14.2613335045346	-14.2540255577201	2.85481903548797	-14.2353870028838	-14.3063221022341	NA	4069.96531213028	3690.58156473141	1.03152034023347	9013.72357348421	11163.6102247254	0	0.997204183902935	0.996918361389179	0.00564735158326928	0.998739900254044	0.998977500094227	NA	748	30218	747	543	271	109	38	0	1	1	1	0	0	0	30149	30353	30625	30787	30858	30896	69	69	69	70	70	70
CIRRHOSIS_BROAD	40_50	UKBB	FG_OTH	-11.8651168903079	-12.0033309137464	-11.8807655399189	-11.9949603203633	-11.7701612100379	NA	4132.38116373112	3488.68857075413	4479.25077594814	7989.96145418037	8469.34590035629	0	0.997709073728678	0.997254769715299	0.997883693333116	0.998802173188573	0.998891150863933	NA	111	28164	111	74	38	15	6	0	0	0	0	0	0	0	28097	28134	28170	28193	28202	28208	67	67	67	67	67	67
CIRRHOSIS_BROAD	40_50	UKBB	FG_OTHHEART	-13.1796557401526	-13.1105743143793	-13.095692538961	-13.1142076088455	-12.984551925812	NA	3596.86377961445	3178.19674529487	4246.43554777575	7637.10734305731	9363.73949428189	0	0.997076391838989	0.996708606798499	0.997539387043592	0.998629897660732	0.998893586243335	NA	277	28840	277	194	101	37	14	0	0	0	0	0	0	0	28766	28849	28942	29006	29029	29043	74	74	74	74	74	74
CIRRHOSIS_BROAD	40_50	UKBB	FIBRO_COMORB	-14.246854520387	2.47411218891233	-14.2612491130513	-14.2418505946913	-13.8848636610888	NA	4014.05346447027	0.74518760078997	3781.57315000657	5492.8425329143	7507.78300759239	0	0.997168119085485	0.000899787918742672	0.996990986803231	0.997931245997538	0.998524396347418	NA	810	24047	808	658	395	192	59	0	2	2	0	0	0	0	23996	24146	24409	24612	24745	24804	51	51	53	53	53	53
CIRRHOSIS_BROAD	40_50	UKBB	G6_CARPTU	-11.9842288472724	3.1506162320581	-11.9233446551277	-11.924656915164	-12.0506028795306	NA	2554.28167901032	1.0141983661897	2693.8235760713	3894.09007059021	5625.0058216766	0	0.996256483312985	0.00189310621720995	0.996468431847225	0.997556686002916	0.998290671523552	NA	180	36735	179	144	74	37	10	0	1	1	0	0	0	0	36565	36600	36670	36707	36734	36744	170	170	171	171	171	171
CIRRHOSIS_BROAD	40_50	UKBB	G6_EPIPAROX	2.11667591946651	-13.5543475083288	-13.563936300801	-13.5560890158294	-13.4997867232312	NA	1.01390194545018	2035.32933140305	2713.60429755335	4092.9188737325	6267.12625488488	0	0.0368291045261574	0.994686498885484	0.996011794976285	0.997357344553144	0.998281307471276	NA	622	35727	621	490	287	134	37	0	1	0	0	0	0	0	35567	35698	35901	36054	36151	36188	160	161	161	161	161	161
CIRRHOSIS_BROAD	40_50	UKBB	G6_HEADACHE	-11.9082825945513	-11.906835564691	-11.9064946749272	-11.8939999754904	-11.9832770703121	NA	2538.80612665282	1939.96319062012	2558.93015875745	4184.1141212468	7098.39516932128	0	0.99625753227538	0.995102886145448	0.996287521187964	0.997731891174422	0.99865303818783	NA	150	34748	150	119	79	34	8	0	0	0	0	0	0	0	34604	34635	34675	34720	34746	34754	144	144	144	144	144	144
CIRRHOSIS_BROAD	40_50	UKBB	G6_MIGRAINE	-11.8175731407267	-11.8238512374777	-11.8619926954321	-11.8920994371129	-11.9273545577957	NA	2092.67595056899	1751.06868638605	2331.28850634611	3639.11654423218	5899.15890784136	0	0.995494281358951	0.994612434831753	0.995940245075656	0.997392634851529	0.998386779248094	NA	209	35002	209	162	97	42	12	0	0	0	0	0	0	0	34857	34904	34969	35024	35054	35066	145	145	145	145	145	145
CIRRHOSIS_BROAD	40_50	UKBB	G6_NERPLEX	2.08302329504349	1.70297322237184	-12.4926544284424	-12.4705804368734	-12.5246316934364	NA	1.01344543021526	1.01227245770874	1652.46390790085	2640.75086390499	4017.67027113278	0	0.0398415703691504	0.0925054606516195	0.993968037004406	0.996232114604731	0.997512689345384	NA	679	37496	677	508	270	107	28	0	2	1	0	0	0	0	37320	37489	37727	37890	37969	37997	176	177	178	178	178	178
CIRRHOSIS_BROAD	40_50	UKBB	G6_NEURO	2.13704267568264	1.04814542564225	-13.5950936435615	-13.5912353103508	-13.5368974977888	NA	0.729019700599605	1.01467400185385	2062.24022919366	3235.10844640184	4925.92803683365	0	0.0033744644180049	0.301609810603827	0.994740071211009	0.996647962472876	0.997807343542335	NA	1306	33284	1303	1012	551	240	65	0	3	1	0	0	0	0	33153	33444	33905	34216	34391	34456	131	133	134	134	134	134
CIRRHOSIS_BROAD	40_50	UKBB	G6_OTHNEU	-11.9273863004544	-11.9629993608629	-11.8714129732505	-11.8710189459173	-12.0104568389899	NA	2457.78900314019	1963.54903631187	2651.79913819026	4108.6034697248	5306.72786837459	0	0.996127967041118	0.995138887155873	0.996428090894392	0.997694669337329	0.998194188559018	NA	144	38945	144	110	60	26	9	0	0	0	0	0	0	0	38757	38791	38841	38875	38892	38901	188	188	188	188	188	188
CIRRHOSIS_BROAD	40_50	UKBB	G6_ROOTPLEXOTHUNS	-12.0224795848211	-12.0053633421536	-12.0231342155085	-12.0253145927885	-11.9849793699942	NA	2250.36785418151	1889.18081998401	2744.08979375945	4252.59608966829	6204.1397865471	0	0.995737361252182	0.994929638558093	0.996504107667504	0.997743778185595	0.998458670439042	NA	167	36721	167	123	58	24	7	0	0	0	0	0	0	0	36548	36592	36657	36691	36708	36715	173	173	173	173	173	173
CIRRHOSIS_BROAD	40_50	UKBB	G6_SLEEPAPNO	3.47240105321414	-11.5755311827662	-11.553865964127	-11.6027705030075	-11.4164654753785	NA	1.01607667083281	1550.55453314202	2174.9003650106	3916.50584043256	6283.37142896357	0	0.000632084561941121	0.994043516930903	0.995761365413066	0.997636245602002	0.998550297935929	NA	149	35075	148	105	57	20	5	0	1	0	0	0	0	0	34919	34962	35010	35047	35062	35067	156	157	157	157	157	157
CIRRHOSIS_BROAD	40_50	UKBB	G6_SLEEPAPNO_INCLAVO	3.40635975733701	-11.5316957382414	-11.5131210513365	-11.5722024951895	-11.3925875646752	NA	1.01387864054249	1480.08476676495	2039.99354207411	3572.66049158785	5568.05976574532	0	0.000780183252375402	0.993783552733899	0.99549699909385	0.997415577107987	0.998367480995974	NA	149	39115	148	105	57	20	5	0	1	0	0	0	0	0	38924	38967	39015	39052	39067	39072	191	192	192	192	192	192
CIRRHOSIS_BROAD	40_50	UKBB	G6_SLEEPDISOTH	2.76552071202868	-12.2254827060816	-12.2239161924672	-12.1909318134769	-12.1485890047644	NA	1.01460988425733	1472.19151518395	2025.06366629576	3062.28764415537	4589.88414606796	0	0.00641655670143632	0.993374223607109	0.995183749066728	0.996823639150349	0.997888147069478	NA	299	35185	298	240	130	62	20	0	1	0	0	0	0	0	35028	35086	35196	35264	35306	35326	157	158	158	158	158	158
CIRRHOSIS_BROAD	40_50	UKBB	GOUT	-12.3269567155196	-12.3393690810208	-12.3360073018727	-12.3747294429868	-12.3650320487396	NA	2414.85913750537	1889.86705945156	2644.98670284267	3990.02927066052	5865.5966197618	0	0.995927114100298	0.994790468420414	0.996278743452926	0.997525434259179	0.998318012386822	NA	160	37407	160	129	65	33	10	0	0	0	0	0	0	0	37238	37269	37333	37365	37388	37398	169	169	169	169	169	169
CIRRHOSIS_BROAD	40_50	UKBB	GOUT_COMORB	-13.2184452483526	1.88646170777836	2.5335312339304	-13.2082548214278	-13.2318736395152	NA	2214.247002745	1.02941944201596	1.03328150573748	4297.667739787	5522.91372957854	0	0.995236877039924	0.0668696483951324	0.0142093328211477	0.99754782206425	0.998088418884574	NA	887	25400	885	643	325	133	46	0	2	2	1	0	0	0	25347	25589	25907	26099	26186	26232	53	53	54	55	55	55
CIRRHOSIS_BROAD	40_50	UKBB	H7_CHOROIDRETINA	-12.0751611184381	-12.1206868239646	-12.1474334095954	-12.1757997265932	-12.2163959546722	NA	2343.97740121382	2013.00155398956	2743.4138515077	4860.61334042353	6141.26013363756	0	0.995889660879001	0.995195805771696	0.996467095952435	0.998001307288452	0.998412822925526	NA	147	38873	147	104	53	18	7	0	0	0	0	0	0	0	38677	38720	38771	38806	38817	38824	196	196	196	196	196	196
CIRRHOSIS_BROAD	40_50	UKBB	H7_CONJUNCTIVA	-12.1238160458294	-12.1028659605165	2.84207308061534	-12.1536285602631	-12.0982397714286	NA	1917.15163568142	1385.3482801085	1.01428822919554	2384.09574984564	2901.41948072095	0	0.994954316087495	0.993029502261179	0.0050781059505014	0.995932566640501	0.996673017873482	NA	295	37697	294	247	160	95	35	0	1	1	1	0	0	0	37508	37555	37642	37707	37767	37802	189	189	189	190	190	190
CIRRHOSIS_BROAD	40_50	UKBB	H7_CONJUNCTIVITIS	-12.1376334779447	-12.0968155511443	3.03471473260869	-12.1703505544662	-12.1256450503536	NA	2188.61183826291	1578.32018321707	1.01409891916787	2725.90348791436	3285.80479573192	0	0.995575103567848	0.993884784614071	0.00276681466947713	0.996437693928208	0.997055563669304	NA	221	37602	220	192	130	73	27	0	1	1	1	0	0	0	37413	37441	37503	37560	37606	37633	189	189	189	190	190	190
CIRRHOSIS_BROAD	40_50	UKBB	H7_CONJUNCTIVITISACUNONATOPIC	-12.1376334779447	-12.0968155511443	3.03471473260869	-12.1703505544662	-12.1256450503536	NA	2188.61183826291	1578.32018321707	1.01409891916787	2725.90348791436	3285.80479573192	0	0.995575103567848	0.993884784614071	0.00276681466947713	0.996437693928208	0.997055563669304	NA	221	37602	220	192	130	73	27	0	1	1	1	0	0	0	37413	37441	37503	37560	37606	37633	189	189	189	190	190	190
CIRRHOSIS_BROAD	40_50	UKBB	H7_EYELIDDIS	-11.9491788225813	-11.9662993353193	-11.9860817020336	-11.9595627049449	-11.8813611686663	NA	2624.94470215508	2128.54177047707	2691.17730758831	3914.35918408438	5086.75230888087	0	0.996367911155885	0.995514452509381	0.996446359037885	0.997562222795262	0.998136346053005	NA	123	37819	123	91	56	28	11	0	0	0	0	0	0	0	37631	37663	37698	37726	37743	37754	188	188	188	188	188	188
CIRRHOSIS_BROAD	40_50	UKBB	H7_EYE_ADNEXA	-13.3588388372427	1.18728545076733	1.69600714076832	-13.438874401367	-13.2843438325856	NA	1850.01714365354	1.01334984820326	1.01445286994323	2835.18110525756	3691.20544052545	0	0.994238583859867	0.241339943052718	0.0945550495762058	0.996218008709614	0.997128485494951	NA	1005	34891	1003	796	484	240	80	0	2	2	1	0	0	0	34729	34936	35248	35492	35652	35732	162	162	163	164	164	164
CIRRHOSIS_BROAD	40_50	UKBB	H7_GLAUCOMA	-12.1228737624543	-12.1465413424516	-12.1954323708326	-12.1032267285909	-12.4490406956554	NA	2719.59631419715	2171.92617793251	3091.30694041725	5434.0979147281	16872.5949022485	0	0.996443361198758	0.995537837619074	0.996852295113939	0.998222893678054	0.999411300009027	NA	112	39100	112	85	46	14	1	0	0	0	0	0	0	0	38905	38932	38971	39003	39016	39017	195	195	195	195	195	195
CIRRHOSIS_BROAD	40_50	UKBB	H7_LACRIMALSYSTEM	-11.1129719319873	3.24189812413932	-11.0817999006987	-11.1542037389571	-11.3367290816788	NA	1629.03702900531	1.01192980677708	1701.4994329693	2481.90277887675	3929.88567917963	0	0.994557029828764	0.00135683733595562	0.994803445499426	0.99641414761784	0.997698307458003	NA	134	37807	133	106	62	31	8	0	1	1	0	0	0	0	37619	37646	37690	37721	37744	37752	188	188	189	189	189	189
CIRRHOSIS_BROAD	40_50	UKBB	H7_LENS	-11.0530109244987	-11.0412420458143	-11.0672936765574	-10.883950184933	-10.9785579102896	NA	1699.31946336287	1434.54232176026	2173.94580243134	4234.26789521703	6795.53590737099	0	0.994810296254882	0.99385898244458	0.995938084288212	0.99794908436002	0.998710974650794	NA	101	39047	101	73	33	9	2	0	0	0	0	0	0	0	38851	38879	38919	38943	38950	38952	196	196	196	196	196	196
CIRRHOSIS_BROAD	40_50	UKBB	H7_LIDLACRIMALORBIT	-12.5892003202613	2.21004533426798	-12.6053366651979	-12.5900277817014	-12.5697249207524	NA	2102.55616908556	1.01183879791613	2090.18916275625	2975.30393357886	3757.2673164475	0	0.995222639614816	0.0289484963096058	0.9951882141945	0.99662375372964	0.99733072738898	NA	361	38100	360	286	173	90	36	0	1	1	0	0	0	0	37911	37985	38098	38181	38235	38271	189	189	190	190	190	190
CIRRHOSIS_BROAD	40_50	UKBB	H7_VISUALDISTBLIND	-11.9476701906594	-11.9258641015021	-11.8733256957012	-11.8706011483302	-11.8550951179644	NA	2217.07152288647	1736.91446412395	2153.48809852126	3223.84392132198	4614.13821833316	0	0.995700267066566	0.994521671462617	0.995600860173342	0.997062094750035	0.997949999218279	NA	169	38878	169	136	89	42	13	0	0	0	0	0	0	0	38685	38718	38765	38812	38841	38854	193	193	193	193	193	193
CIRRHOSIS_BROAD	40_50	UKBB	H7_VISUDISTURB	-11.8935702497211	-11.8785562163794	-11.8326473605215	-11.8394966570226	-11.8197885577583	NA	2534.44169902869	1951.86501487419	2418.42878604172	3535.3440270073	5337.20290615273	0	0.996255719258316	0.995144306581399	0.996096205507721	0.99732797321538	0.998233003455338	NA	130	38796	130	107	70	35	10	0	0	0	0	0	0	0	38603	38626	38663	38698	38723	38733	193	193	193	193	193	193
CIRRHOSIS_BROAD	40_50	UKBB	H8_EAR_MASTOID	1.71483939231228	-14.2366660532024	-14.2529777231739	-14.275781987936	3.06906874963013	NA	1.0144603960246	2223.3541906173	2881.699257572	4220.11059692141	1.01775547990684	0	0.0909522958112122	0.994890990169042	0.996053653248462	0.997300922794333	0.00256533413343696	NA	971	35620	969	775	461	226	75	0	2	1	1	1	1	0	35452	35646	35960	36195	36346	36421	168	169	169	169	169	170
CIRRHOSIS_BROAD	40_50	UKBB	H8_EXTERNAL	2.07643330587795	-13.2508838187511	2.08549790961352	2.83385392768246	-13.2191108936713	NA	1.01453414400511	1632.52857400479	1.01331516855397	1.01766766790393	4113.07442807291	0	0.0406888785508173	0.993523813491775	0.0395811069780169	0.00535846111805746	0.997435663634026	NA	652	37209	649	532	309	151	52	0	3	2	2	1	0	0	37030	37147	37370	37528	37627	37679	179	180	180	181	182	182
CIRRHOSIS_BROAD	40_50	UKBB	H8_EXTOTITIS	-13.3002648388206	-13.3428432506759	-13.3927620600904	3.41552210356031	-13.3125336658112	NA	3083.16505516369	2402.95810809681	3179.64321756145	1.01935149923041	6477.24885410119	0	0.99655806845691	0.995569629830634	0.996639293862103	0.000806129926962915	0.998360128221363	NA	325	36968	324	264	163	87	25	0	1	1	1	1	0	0	36789	36849	36950	37026	37088	37113	179	179	179	179	180	180
CIRRHOSIS_BROAD	40_50	UKBB	H8_INNER	-11.9030253982561	-11.9213162176374	-11.9075191659655	-11.9379187532483	-11.9686633812172	NA	2294.85170610297	1718.53488837366	2343.22447182434	3787.62912470939	4257.63193816047	0	0.995861520122403	0.994465193617294	0.99594542267561	0.997485217011104	0.997757063248614	NA	171	38876	171	135	73	29	14	0	0	0	0	0	0	0	38679	38715	38777	38821	38836	38850	197	197	197	197	197	197
CIRRHOSIS_BROAD	40_50	UKBB	H8_MIDDLEMASTOID	-12.9920467547808	-13.0131092824671	-13.0669248730764	-13.121784699138	4.43410177207312	NA	2887.68987299851	2208.0828382837	2864.91672551901	4307.26977345088	1.01576719367085	0	0.996410238286353	0.99529777655933	0.996360850082453	0.997569306363899	1.26963709224476e-05	NA	290	37977	289	235	143	69	18	0	1	1	1	1	1	0	37789	37843	37935	38009	38060	38078	188	188	188	188	188	189
CIRRHOSIS_BROAD	40_50	UKBB	H8_OTHEREAR	-12.0043877706417	-12.0053878133535	-12.0236595752743	-11.9687017447553	-11.9738269035941	NA	2530.49260060801	2229.84756275502	2988.69960985838	4475.12336401131	7458.00583689784	0	0.996214934698191	0.995704250162332	0.996790086755569	0.997866063083948	0.998718997044959	NA	127	38962	127	83	45	22	5	0	0	0	0	0	0	0	38770	38814	38852	38875	38892	38897	192	192	192	192	192	192
CIRRHOSIS_BROAD	40_50	UKBB	HDINJ	-11.203182430855	3.00824810262063	-11.2397753978759	-11.3126327218954	-11.4375354531243	NA	1613.57010568357	1.01253979410271	1627.62249624373	2365.86443564016	3045.94608653625	0	0.994460250320825	0.00296839060011577	0.994490140066106	0.996184844550011	0.997003948446004	NA	168	38778	167	129	72	35	13	0	1	1	0	0	0	0	38596	38634	38691	38728	38750	38763	182	182	183	183	183	183
CIRRHOSIS_BROAD	40_50	UKBB	HYPOTHYROIDISM	-13.3552962968847	-13.3920450966155	5.55701578754631	-13.4431957422363	-13.3612042521689	NA	6510.26090596894	5533.83053200438	0.708658822218818	13440.6957220835	17550.4503818205	0	0.998363202734859	0.998069095985406	4.44857624558164e-15	0.999201967162711	0.999392568434153	NA	272	19295	269	210	115	45	17	0	3	3	3	0	0	0	19275	19334	19429	19499	19527	19544	20	20	20	23	23	23
CIRRHOSIS_BROAD	40_50	UKBB	HYPOT_THYRO_INCL	-12.0458528087762	-12.0705830848057	4.65667190021196	-12.1249846005848	-12.1099583444891	NA	2238.55129063623	1821.50231108879	0.604247124248672	4104.75951601607	4936.97727070959	0	0.995706529649636	0.99471268230775	1.29245801122675e-14	0.997643144767372	0.998042863360336	NA	272	38821	269	210	115	45	17	0	3	3	3	0	0	0	38630	38689	38784	38854	38882	38899	191	191	191	194	194	194
CIRRHOSIS_BROAD	40_50	UKBB	I9_ANGINA	-10.8346869472638	4.08244582648107	-10.8378210465125	5.12066559581371	-10.8997433889238	NA	1478.29258190033	0.726130935349071	1765.13590746753	1.02007333581094	3175.9904483805	0	0.994152204951124	1.8855210547665e-08	0.995101070848348	5.16985288516429e-07	0.99726172983316	NA	117	38020	114	86	38	15	8	0	3	3	1	1	0	0	37852	37880	37928	37951	37958	37966	168	168	170	170	171	171
CIRRHOSIS_BROAD	40_50	UKBB	I9_CORATHER	-12.2576410685423	-12.2403808840084	-12.234865912464	4.48504581716998	-12.4212982633999	NA	2105.64939404398	1771.43962364819	2799.69498634604	1.01671685709266	7535.73350279242	0	0.995355291649945	0.994486781780195	0.996513198905221	1.02750555435959e-05	0.998684831726338	NA	210	38545	209	153	59	26	6	0	1	1	1	1	0	0	38367	38423	38517	38550	38570	38576	178	178	178	178	179	179
CIRRHOSIS_BROAD	40_50	UKBB	I9_CVD_HARD	-10.927658462478	3.27241609888529	-10.842753471427	4.86668294330494	-11.0346363254731	NA	1411.88624625659	1.01324683792085	1760.478492754	1.01681307275423	3772.79710527562	0	0.99382462790721	0.00123948926425107	0.995085875270528	1.6995852024296e-06	0.997666359160102	NA	132	38801	130	87	37	17	6	0	2	2	1	1	0	0	38617	38660	38710	38730	38741	38747	184	184	185	185	186	186
CIRRHOSIS_BROAD	40_50	UKBB	I9_DOAAC	-11.8967459206657	-11.8770956768743	-11.8439559022227	-11.8575406716283	-11.6152748533911	NA	2059.46165242056	1741.77521441968	2419.70576387414	4078.24204778695	6934.89223958552	0	0.995390942535267	0.994559299185475	0.996094536799227	0.997680143750604	0.998663621030906	NA	189	38773	189	133	73	27	6	0	0	0	0	0	0	0	38587	38643	38703	38749	38770	38776	186	186	186	186	186	186
CIRRHOSIS_BROAD	40_50	UKBB	I9_HYPERTENSION	-13.2578252366548	-13.2656638877426	2.34608883983339	-13.2429779311468	-13.3208424994908	NA	2033.73519597603	1760.66929107232	1.018486742872	4005.10582987091	5180.09092905614	0	0.994798664465137	0.993988440466109	0.0212504718101207	0.997361780480885	0.997948205350312	NA	748	33892	747	543	271	109	38	0	1	1	1	0	0	0	33777	33981	34253	34415	34486	34524	115	115	115	116	116	116
CIRRHOSIS_BROAD	40_50	UKBB	I9_HYPOTE	-11.9156531827532	-11.9444779310701	-11.8874939139357	-11.9689724243629	-11.7651091764521	NA	3085.30995154115	2660.55913038045	3525.1932524919	5982.13877098488	7132.54758865927	0	0.996918529346689	0.99641793997172	0.997309415624843	0.998403605750367	0.99868389315395	NA	111	39111	111	74	38	15	6	0	0	0	0	0	0	0	38943	38980	39016	39039	39048	39054	168	168	168	168	168	168
CIRRHOSIS_BROAD	40_50	UKBB	I9_HYPTENS	-13.2594843497045	-13.2655565397338	2.34797698516433	-13.2466901192348	-13.3206538506692	NA	2040.74670658403	1763.00013166604	1.01847272964831	4026.57183499886	5179.76198623969	0	0.994815886079398	0.993996436705598	0.0211447334171768	0.997375109424126	0.997948104109726	NA	745	33893	744	541	270	108	38	0	1	1	1	0	0	0	33778	33981	34252	34414	34484	34522	115	115	115	116	116	116
CIRRHOSIS_BROAD	40_50	UKBB	I9_HYPTENSESS	-13.2608913074626	-13.2655177108045	2.34964407019456	-13.2466028878521	-13.320607638135	NA	2044.52326198917	1762.49817988823	1.01845499037546	4026.12260464853	5179.44563657825	0	0.994824912757055	0.993994744526689	0.0210510759343905	0.997374833829921	0.997947985903447	NA	744	33889	743	541	269	108	38	0	1	1	1	0	0	0	33774	33976	34248	34409	34479	34517	115	115	115	116	116	116
CIRRHOSIS_BROAD	40_50	UKBB	I9_IHD	-11.9303638453757	3.33126757178787	-11.9336721764725	4.42629526281566	-12.0950160525752	NA	1730.31864006828	0.726454696858414	2306.5487771338	1.01575293560804	5775.30351479455	0	0.994498714008417	4.52574448650459e-06	0.995871905941151	1.31466701234417e-05	0.998329019506607	NA	238	38680	235	175	68	29	8	0	3	3	1	1	0	0	38502	38562	38669	38708	38729	38737	178	178	180	180	181	181
CIRRHOSIS_BROAD	40_50	UKBB	I9_ISCHHEART	-11.9307090265627	3.33500502031476	-11.9297831679795	4.42611402842724	-12.0935694373196	NA	1729.89955764782	0.726407563091033	2292.82105424578	1.01575301074015	5769.8628511387	0	0.994497222092958	4.40929798669105e-06	0.995848543505962	1.31574078637138e-05	0.998327643910637	NA	239	38677	236	175	69	29	8	0	3	3	1	1	0	0	38499	38560	38666	38706	38727	38735	178	178	180	180	181	181
CIRRHOSIS_BROAD	40_50	UKBB	I9_K_CARDIAC	-13.2594197245256	1.36697956324585	2.02804261889317	3.02093902932275	-13.2926210372902	NA	1765.98871900956	1.01745810898689	1.01907802559756	1.02309799149508	4435.10368632736	0	0.994009368932918	0.179102304471441	0.046582575161808	0.00314970449550112	0.997608632859624	NA	1066	32832	1063	786	392	159	56	0	3	3	2	1	0	0	32729	33006	33400	33633	33736	33792	103	103	104	105	106	106
CIRRHOSIS_BROAD	40_50	UKBB	I9_OTH	-11.8959295643221	-11.9326516318759	-11.8768052337069	-11.9699519983122	-11.7450679411681	NA	2759.5233207029	2407.55032825064	3176.81937708761	5377.95525897876	6547.75520749735	0	0.996560438874795	0.996045424507102	0.997017048712013	0.998224114640686	0.998568791432564	NA	116	39150	116	76	40	15	6	0	0	0	0	0	0	0	38962	39002	39038	39063	39072	39078	188	188	188	188	188	188
CIRRHOSIS_BROAD	40_50	UKBB	I9_OTHHEART	-13.0823458706359	-13.0610030601289	-13.0465155443824	-13.0404174911578	-12.9376829132041	NA	2515.29968293362	2143.7894532307	3020.73463424017	5037.6362743681	6807.31351461374	0	0.995850134757807	0.995138931108438	0.996553957158518	0.997934599562998	0.99848357634589	NA	361	38479	361	252	123	46	16	0	0	0	0	0	0	0	38303	38412	38541	38618	38648	38664	176	176	176	176	176	176
CIRRHOSIS_BROAD	40_50	UKBB	I9_OTHPER	-11.8710090265246	-11.8424452540147	-11.7995362524792	-11.7757014500115	-11.6345437245429	NA	2664.2130422424	2252.31486824232	3170.6422036407	5435.28184982213	8691.75954394253	0	0.996444855072676	0.99580482248414	0.997030681652364	0.998271360476071	0.998931974591487	NA	119	38510	119	84	45	16	4	0	0	0	0	0	0	0	38335	38370	38409	38438	38450	38454	175	175	175	175	175	175
CIRRHOSIS_BROAD	40_50	UKBB	I9_PHLETHROM	-11.9322417659267	-11.9641638374325	-11.8707587756851	-11.8688541284605	-11.8223599301076	NA	3232.51964057937	2592.60892984359	3625.07711113718	6102.17139900333	9607.05060660565	0	0.997054765038242	0.996317999364428	0.997387233999607	0.998448098410661	0.999018129864621	NA	109	37248	109	81	43	16	4	0	0	0	0	0	0	0	37098	37126	37164	37191	37203	37207	150	150	150	150	150	150
CIRRHOSIS_BROAD	40_50	UKBB	I9_VARICVE	-11.9036017291626	-11.9358786379929	-11.9428319904042	-11.9368172033252	-12.0262120251752	NA	2434.18193398458	1965.97330876164	2805.10691567949	4344.85940921113	5777.13068593927	0	0.996098211867139	0.995155888059495	0.996602991345467	0.997807940539984	0.998339050561396	NA	181	37274	181	144	78	35	10	0	0	0	0	0	0	0	37125	37162	37228	37271	37296	37306	149	149	149	149	149	149
CIRRHOSIS_BROAD	40_50	UKBB	I9_VTE	-11.9576355982737	-11.9536910628659	-11.8573846834729	-11.8163084509987	-11.7566739684536	NA	2352.61238303554	1930.45518888215	2702.86285145367	4306.51634562323	6799.29500730521	0	0.995944605317419	0.995059401197861	0.996499713694678	0.997810750617862	0.99862037697122	NA	154	38615	154	112	58	24	6	0	0	0	0	0	0	0	38425	38467	38521	38555	38573	38579	190	190	190	190	190	190
CIRRHOSIS_BROAD	40_50	UKBB	IBD_COMORB	2.00810279811169	1.62208600524576	-14.2382981754936	2.74911039620302	-14.1538578690779	NA	0.625858257412365	0.626500879536848	2194.61738070024	0.769030995215809	4977.65284829207	0	0.00133402192220506	0.00962215353655006	0.994823499217172	0.000350533356144625	0.997731234018218	NA	3147	23791	3139	2517	1436	695	216	0	8	5	2	2	0	0	23739	24361	25442	26183	26662	26878	52	55	58	58	60	60
CIRRHOSIS_BROAD	40_50	UKBB	ILD_COMORB	-14.8438542943117	2.18742842136727	1.71912744708191	-14.8316615218227	-14.6962794965926	NA	3485.39641493451	0.626939949298805	1.03198976456338	6255.24048576513	9826.5050639098	0	0.996601922722429	0.00048473008094127	0.0957457466632879	0.998108155445371	0.998806703902965	NA	2245	29615	2241	1736	955	468	144	0	4	4	1	0	0	0	29566	30071	30852	31339	31663	31807	49	49	52	53	53	53
CIRRHOSIS_BROAD	40_50	UKBB	ILD_CVDMETABOCOMORB	-13.4500323435899	3.15166834318373	-13.4427158222942	3.71657031686578	-13.3860805247159	NA	2907.53638640453	0.626486219324186	3388.86755877128	1.03526521513316	7293.83108723004	0	0.99630906257093	4.88675545025075e-07	0.996835017274707	0.000330716937572932	0.998535674756252	NA	788	27250	784	588	284	122	41	0	4	4	1	1	0	0	27193	27389	27693	27855	27936	27977	57	57	60	60	61	61
CIRRHOSIS_BROAD	40_50	UKBB	ILD_DIFF_DG	-15.0830365767312	-15.0806667394109	-15.0978162366583	-15.0973505396748	-15.0897648468152	NA	3584.47190313994	2775.17433143679	3694.72943214817	5547.54213510706	8216.90635125929	0	0.996642605431019	0.99566421042392	0.996739604029579	0.997828600893512	0.998534742503398	NA	1550	23172	1550	1245	745	351	107	0	0	0	0	0	0	0	23091	23396	23896	24290	24534	24641	81	81	81	81	81	81
CIRRHOSIS_BROAD	40_50	UKBB	ILD_SYST_AUTO_DISEASES	-12.1147133544624	-12.1049761773959	3.05126838104457	-12.0590968035573	-12.0894549771541	NA	1954.51570232146	1492.00673019832	1.01384803059017	2909.25717153543	4638.5251411924	0	0.995054488005003	0.993526659466679	0.00261599298129129	0.996692716031434	0.997920464315591	NA	279	37395	278	216	126	61	14	0	1	1	1	0	0	0	37223	37285	37375	37440	37487	37501	172	172	172	173	173	173
CIRRHOSIS_BROAD	40_50	UKBB	J10_ACUTELOWERNAS	-13.530094171294	-13.5220919592007	1.91750452354359	-13.545969048288	-13.6577798841571	NA	2164.08806764139	1722.13069494868	1.01386824070705	3464.49627024185	5015.67564529821	0	0.995011578744328	0.993735111061397	0.0585875300973595	0.996880327994799	0.997827347897254	NA	839	36488	838	662	392	175	53	0	1	1	1	0	0	0	36326	36502	36772	36989	37111	37164	162	162	162	163	163	163
CIRRHOSIS_BROAD	40_50	UKBB	J10_ACUTEUPPERINFEC	-13.9676182143835	-13.9726915908646	-13.9738405945273	-14.0146825733488	-13.946093132133	NA	2653.85010416224	2067.88475088015	2709.9990860357	4194.55087217492	5631.04415245022	0	0.995800631145263	0.994608737235578	0.995885805897473	0.99733414175066	0.99802392580897	NA	888	32377	888	725	444	206	65	0	0	0	0	0	0	0	32220	32383	32664	32902	33043	33108	157	157	157	157	157	157
CIRRHOSIS_BROAD	40_50	UKBB	J10_ASTHMA	-13.1794645379782	3.21634220307466	-13.1882331154511	-13.1061690317219	-13.1094454679144	NA	4670.66994503457	1.0462226703475	5106.41710289217	7933.66395574151	8633.26621183481	0	0.997748571951462	0.00211037811100084	0.997939323075857	0.998681919826233	0.99878842840436	NA	299	20355	298	238	134	57	26	0	1	1	0	0	0	0	20314	20374	20478	20555	20586	20612	41	41	42	42	42	42
CIRRHOSIS_BROAD	40_50	UKBB	J10_ASTHMA_EXMORE	-13.1808741525863	3.2096995381958	-13.1891299894553	-13.1147483336287	-13.1165354462915	NA	4660.15128246847	1.04628994639849	5093.5757804614	7912.81404737787	8613.86153563837	0	0.997743248807942	0.0021571590659582	0.997933987461262	0.99867758165922	0.99878504233715	NA	299	20270	298	238	134	57	26	0	1	1	0	0	0	0	20231	20291	20395	20472	20503	20529	39	39	40	40	40	40
CIRRHOSIS_BROAD	40_50	UKBB	J10_ASTHMA_INCLAVO	-12.1062491959312	2.54900269029085	-12.1027070951606	-12.0302830066061	-11.6916725133981	NA	1943.55379994439	1.01477407641166	2130.49907320552	3286.51983697861	3067.35942026318	0	0.995030069730992	0.0120085898253276	0.995467488664874	0.997079355636592	0.996958757966796	NA	299	33853	298	238	134	57	26	0	1	1	0	0	0	0	33711	33771	33875	33952	33983	34009	142	142	143	143	143	143
CIRRHOSIS_BROAD	40_50	UKBB	J10_ASTHMA_MAIN	-13.1794645379782	3.21634220307466	-13.1882331154511	-13.1061690317219	-13.1094454679144	NA	4670.66994503457	1.0462226703475	5106.41710289217	7933.66395574151	8633.26621183481	0	0.997748571951462	0.00211037811100084	0.997939323075857	0.998681919826233	0.99878842840436	NA	299	20355	298	238	134	57	26	0	1	1	0	0	0	0	20314	20374	20478	20555	20586	20612	41	41	42	42	42	42
CIRRHOSIS_BROAD	40_50	UKBB	J10_ASTHMA_MAIN_EXMORE	-13.1808741525863	3.2096995381958	-13.1891299894553	-13.1147483336287	-13.1165354462915	NA	4660.15128246847	1.04628994639849	5093.5757804614	7912.81404737787	8613.86153563837	0	0.997743248807942	0.0021571590659582	0.997933987461262	0.99867758165922	0.99878504233715	NA	299	20270	298	238	134	57	26	0	1	1	0	0	0	0	20231	20291	20395	20472	20503	20529	39	39	40	40	40	40
CIRRHOSIS_BROAD	40_50	UKBB	J10_ASTHMA_OTHER_THAN_NONALLERGIC	-13.1334345148963	2.63260049227248	2.09732947765887	-13.1230576668027	3.53039445769688	NA	1940.26613944065	0.599014945358979	1.01395864552076	3169.39818805456	1.01758821531713	0	0.994599253990566	1.10832523840186e-05	0.0385971052972751	0.996696327011269	0.000521672009743606	NA	785	37491	780	621	359	163	59	0	5	5	2	1	1	0	37332	37491	37753	37949	38053	38112	159	159	162	163	163	164
CIRRHOSIS_BROAD	40_50	UKBB	J10_CHRONSINUSITIS	-11.9982240325678	-11.9936579474488	-11.9963183633469	-12.0181169200837	-12.0282115591938	NA	2717.09289549118	2144.72255593562	2968.82401302102	4837.52542243443	6602.36134757461	0	0.996476687780379	0.995538115361155	0.996775945249936	0.998017775776013	0.998546411127298	NA	126	32414	126	92	49	18	6	0	0	0	0	0	0	0	32265	32299	32342	32373	32385	32391	149	149	149	149	149	149
CIRRHOSIS_BROAD	40_50	UKBB	J10_COPD	-11.5451857822586	3.53862263956838	-11.5468203679295	-11.4228199251627	-11.4404227877824	NA	2427.38355502975	1.01676006561315	2959.20208006254	4433.92400070239	8473.11370532531	0	0.996205094684152	0.000500866250217388	0.996886658609422	0.997944465990843	0.998922694270916	NA	106	32805	105	82	39	17	2	0	1	1	0	0	0	0	32667	32690	32733	32755	32770	32772	138	138	139	139	139	139
CIRRHOSIS_BROAD	40_50	UKBB	J10_INFLUPNEU	3.3067243053116	-11.4389762757258	-11.470225561429	-11.4966056200745	5.49126329409128	NA	1.01390845687752	1282.38973608073	1862.3261344688	2946.46365189185	1.01802569565507	0	0.00110877697022273	0.992882926873432	0.995085791981671	0.996886796534976	6.8893897146611e-08	NA	196	38478	194	133	67	28	8	0	2	1	1	1	1	0	38300	38361	38427	38466	38486	38494	178	179	179	179	179	180
CIRRHOSIS_BROAD	40_50	UKBB	J10_LOWCHRON	-12.7371395683129	2.33383967912346	-12.7014990970607	-12.6003055534132	-12.5143167595984	NA	2352.58867446411	1.0156276075517	2623.67626148566	4100.44350292826	4630.58963891908	0	0.995680197957405	0.0215658558504818	0.996137370074097	0.997548174134583	0.997843694052901	NA	383	33285	382	303	167	70	28	0	1	1	0	0	0	0	33148	33227	33363	33460	33502	33530	137	137	138	138	138	138
CIRRHOSIS_BROAD	40_50	UKBB	J10_LOWERINF	-13.533059778968	-13.5219892658688	1.90016424377216	-13.543435358597	-13.6656136298708	NA	2149.50160115379	1718.9090699901	1.01387825228365	3482.51764673358	5064.78380580179	0	0.994976627085126	0.993723417149205	0.060909166681151	0.996897052124284	0.997847179797317	NA	846	36501	845	664	397	173	52	0	1	1	1	0	0	0	36339	36520	36787	37011	37132	37184	162	162	162	163	163	163
CIRRHOSIS_BROAD	40_50	UKBB	J10_PHARYNGITIS	2.92331434902711	-13.077617970089	-13.0997175805293	-13.1433568289939	-13.1269994165712	NA	1.01600252106745	2338.08429038639	2957.61445116965	4577.93947305255	5861.12219799704	0	0.00401131241785447	0.995537211764941	0.996466061277632	0.99770926043345	0.998213000675643	NA	293	31912	292	241	152	70	25	0	1	0	0	0	0	0	31754	31805	31894	31976	32021	32046	158	159	159	159	159	159
CIRRHOSIS_BROAD	40_50	UKBB	J10_PLEURA	-13.008362879488	-13.0164412999368	-13.0248513787628	-13.0262844335869	-13.0849850642451	NA	2697.45746355946	2130.50584639491	2878.63045984276	4366.44775133884	5698.55287427475	0	0.996152253811802	0.99512531122236	0.996389848399359	0.997619699946202	0.998167903568325	NA	345	38578	345	253	134	61	22	0	0	0	0	0	0	0	38398	38490	38609	38682	38721	38743	180	180	180	180	180	180
CIRRHOSIS_BROAD	40_50	UKBB	J10_PNEUMONAS	3.50445900577569	-11.3380708099923	-11.3582599463477	-11.3908392135017	5.68536200418693	NA	1.01405739779089	1349.39253025057	1923.99118982898	3068.1646160409	1.01788711404755	0	0.000548502808894631	0.993295972075714	0.995289724996302	0.99703778805834	2.33090017816189e-08	NA	166	38264	164	113	56	23	6	0	2	1	1	1	1	0	38089	38140	38197	38230	38247	38253	175	176	176	176	176	177
CIRRHOSIS_BROAD	40_50	UKBB	J10_PNEUMONIA	3.35500877674927	-11.4044535682548	-11.4275585903866	-11.4677256847618	5.57665522827486	NA	1.01385064901919	1294.50324870459	1870.8853245078	2968.28379112605	1.01771381690463	0	0.000935714774029695	0.992970801943538	0.995126469938322	0.996917444842427	4.26310721625485e-08	NA	186	38496	184	125	62	26	7	0	2	1	1	1	1	0	38318	38377	38440	38476	38495	38502	178	179	179	179	179	180
CIRRHOSIS_BROAD	40_50	UKBB	J10_PNEUMOPROBBAC	3.34564496508269	-11.4034422085938	-11.4279433397189	-11.4730154307034	5.57678282535512	NA	1.01379744222398	1294.93152599438	1867.86516146463	2985.9803370397	1.01771383203704	0	0.00096646297474197	0.992973749809845	0.995118425646899	0.996934300189322	4.26008949484134e-08	NA	186	38501	184	125	62	26	7	0	2	1	1	1	1	0	38323	38382	38445	38481	38500	38507	178	179	179	179	179	180
CIRRHOSIS_BROAD	40_50	UKBB	J10_RESPDISOTH	-12.9999445619818	-13.0116551644628	-13.0043018656116	-13.0118461083588	-13.0866022852218	NA	2949.38801394233	2302.70979156254	3088.27920466636	4830.37018790824	5843.78385030821	0	0.996483195353394	0.99549151023824	0.99664023220315	0.997850695048675	0.998213214339049	NA	286	38829	286	218	116	50	20	0	0	0	0	0	0	0	38644	38712	38814	38880	38910	38930	185	185	185	185	185	185
CIRRHOSIS_BROAD	40_50	UKBB	J10_RESPIRATORY	-15.0812898251096	-15.0770451116878	-15.0934324194852	-15.0940247096899	-15.0884839098645	NA	3602.88081059373	2786.25309177395	3709.90005236908	5561.48471073166	8228.16668669577	0	0.996660146754525	0.995682487407537	0.996753879267659	0.997834521693825	0.998536871934068	NA	1539	23246	1539	1238	739	350	107	0	0	0	0	0	0	0	23165	23466	23965	24354	24597	24704	81	81	81	81	81	81
CIRRHOSIS_BROAD	40_50	UKBB	J10_RESPOTHER	-12.9999445619818	-13.0116551644628	-13.0043018656116	-13.0118461083588	-13.0866022852218	NA	2949.38801394233	2302.70979156254	3088.27920466636	4830.37018790824	5843.78385030821	0	0.996483195353394	0.99549151023824	0.99664023220315	0.997850695048675	0.998213214339049	NA	286	38829	286	218	116	50	20	0	0	0	0	0	0	0	38644	38712	38814	38880	38910	38930	185	185	185	185	185	185
CIRRHOSIS_BROAD	40_50	UKBB	J10_SEPTDEV	-12.1702334683273	-12.1942691973297	-12.2249668637616	-12.2254405896242	-12.1998265521557	NA	2795.72655561812	2135.45527515133	2756.09284688275	4298.09196617192	6181.22905938305	0	0.996526695109877	0.995443797695846	0.996460902852671	0.99773050990554	0.998425224686357	NA	121	32314	121	94	56	25	7	0	0	0	0	0	0	0	32166	32193	32231	32262	32280	32287	148	148	148	148	148	148
CIRRHOSIS_BROAD	40_50	UKBB	J10_SINUSITIS	-12.8784268035879	-12.8936361446758	-12.8924234323678	-12.8996625531701	-12.8499571835191	NA	2671.67189718483	2050.32685661655	2602.55180079902	3757.43133034307	4706.12207674233	0	0.996153922144563	0.994982475416767	0.996047485574366	0.997260782575188	0.997821397418811	NA	326	31868	326	277	174	89	34	0	0	0	0	0	0	0	31713	31762	31865	31950	32005	32039	155	155	155	155	155	155
CIRRHOSIS_BROAD	40_50	UKBB	J10_TONSILLITIS	-12.9651055872748	-12.9622626526629	-12.9744232687578	-12.9700441021555	-12.9662286165976	NA	3414.81243478206	2624.86814672387	3131.43126347261	4577.78240460952	6352.64630015874	0	0.996970658587658	0.996059860293864	0.996694143501245	0.997739389253993	0.998371458766479	NA	193	31765	193	163	116	61	19	0	0	0	0	0	0	0	31610	31640	31687	31742	31784	31803	155	155	155	155	155	155
CIRRHOSIS_BROAD	40_50	UKBB	J10_UPPERDIS	-14.0446258350533	-14.0441177948797	-14.0753671682667	-14.0763266110236	-14.0888997958719	NA	3389.87083449748	2594.34632592605	3301.37628630653	4823.4878107414	6819.34132104063	0	0.996694281698624	0.995680788675728	0.996598241716812	0.997671546363387	0.998351555216338	NA	582	33009	582	466	283	136	42	0	0	0	0	0	0	0	32857	32973	33156	33303	33397	33439	152	152	152	152	152	152
CIRRHOSIS_BROAD	40_50	UKBB	J10_UPPERINFEC	1.52240155158809	-14.1476111027417	-14.1432374319101	-14.1598241583294	-14.0752626619782	NA	1.01509741684783	1956.98694758	2474.25882625972	3735.74471989759	4857.03269622588	0	0.133676824763119	0.994231917509094	0.995439196088159	0.996975736064898	0.997687802460688	NA	1114	32597	1113	929	587	270	87	0	1	0	0	0	0	0	32437	32621	32963	33280	33463	33550	160	161	161	161	161	161
CIRRHOSIS_BROAD	40_50	UKBB	J10_VASOALLERRHIN	-13.0029513112794	-12.9846600381948	-13.010425791881	-13.0543509728935	-13.0924575463549	NA	3199.58948782378	2359.71710014939	2951.62949846857	4140.68667019774	5647.71927379209	0	0.996757451048703	0.995609555277491	0.996483032759094	0.99748451194997	0.998150357714955	NA	258	32535	258	216	135	69	23	0	0	0	0	0	0	0	32387	32429	32510	32576	32622	32645	148	148	148	148	148	148
CIRRHOSIS_BROAD	40_50	UKBB	J10_VOCALLARYNX	3.16687398294974	-12.3394472146598	-12.3829904176869	-12.3633087849447	-12.3355769156569	NA	1.01824293809441	1819.40851903013	2318.26692376033	3454.40924598248	5184.27298991466	0	0.00187001243382572	0.994588692510882	0.995738131020627	0.997144382313101	0.998101497143107	NA	221	32521	220	164	101	48	12	0	1	0	0	0	0	0	32372	32428	32491	32544	32580	32592	149	150	150	150	150	150
CIRRHOSIS_BROAD	40_50	UKBB	JOINTPAIN	-12.6486521960972	-12.6777186401001	3.73711291242182	-12.6711501288568	-12.3504855524668	NA	3476.22476893067	2734.18451787141	1.02144019527157	4851.4496731397	6899.07659183132	0	0.99709680969907	0.996300425352628	0.000253527239939975	0.997916065456307	0.998571655735915	NA	187	31959	186	148	82	46	16	0	1	1	1	0	0	0	31858	31896	31962	31998	32028	32044	101	101	101	102	102	102
CIRRHOSIS_BROAD	40_50	UKBB	K11_APPENDIX	-12.0583972606259	-12.0496067702843	-12.0633023787132	-12.1060968602985	-11.9355955794039	NA	2588.42653834548	2068.77120192133	2690.3401255043	3891.00210018205	7044.17074513696	0	0.996283002797517	0.99535272879054	0.99642235181496	0.997517541254473	0.998648070408209	NA	115	38568	115	95	53	27	6	0	0	0	0	0	0	0	38371	38391	38433	38459	38480	38486	197	197	197	197	197	197
CIRRHOSIS_BROAD	40_50	UKBB	K11_CARIES	-11.2414152084269	3.05403568236751	-11.19663608754	-11.1711614843859	-11.2676047017636	NA	1635.12774965077	1.01254795264399	1629.10681860346	2447.18256542889	3731.10100975453	0	0.994514629830666	0.00255973915326214	0.994516287923079	0.996357743617416	0.997590460794205	NA	150	36805	149	118	71	34	9	0	1	1	0	0	0	0	36630	36661	36708	36745	36770	36779	175	175	176	176	176	176
CIRRHOSIS_BROAD	40_50	UKBB	K11_CARIES_1	-11.2248722708922	3.00078977981783	-11.1944328379975	-11.1709744780947	-11.2527836062794	NA	1587.64653046697	1.01115481872035	1583.2935320552	2366.74192048722	3492.15578581387	0	0.994358896961163	0.00300050891780446	0.994358727215707	0.996234014831394	0.997428978740155	NA	150	39020	149	118	71	34	9	0	1	1	0	0	0	0	38824	38855	38902	38939	38964	38973	196	196	197	197	197	197
CIRRHOSIS_BROAD	40_50	UKBB	K11_CARIES_INCLAVO	-11.2248722708922	3.00078977981783	-11.1944328379975	-11.1709744780947	-11.2527836062794	NA	1587.64653046697	1.01115481872035	1583.2935320552	2366.74192048722	3492.15578581387	0	0.994358896961163	0.00300050891780446	0.994358727215707	0.996234014831394	0.997428978740155	NA	150	39020	149	118	71	34	9	0	1	1	0	0	0	0	38824	38855	38902	38939	38964	38973	196	196	197	197	197	197
CIRRHOSIS_BROAD	40_50	UKBB	K11_CHOLELITH	-12.7506458509481	-12.792782146459	-12.727857638915	-12.7398472598928	-12.6671360426997	NA	2737.03766407276	2178.98390352415	2887.85993991027	4506.74032474533	6476.80942312825	0	0.996283022772967	0.99531565849999	0.996483441567177	0.997744508632592	0.998439523973213	NA	350	37852	350	278	161	72	22	0	0	0	0	0	0	0	37692	37764	37881	37970	38020	38042	160	160	160	160	160	160
CIRRHOSIS_BROAD	40_50	UKBB	K11_CONSTIPATION	-12.8735081295496	-12.853471389978	-12.8544129088787	-12.8579022982777	-12.8454352635103	NA	2752.49915014332	2275.04368079427	2996.54842693928	4584.41715612157	6020.99138447876	0	0.996268287337409	0.995492160479339	0.996577293378575	0.997762178281669	0.998297760942659	NA	317	38792	317	220	125	57	21	0	0	0	0	0	0	0	38599	38696	38791	38859	38895	38916	193	193	193	193	193	193
CIRRHOSIS_BROAD	40_50	UKBB	K11_DIAHER	2.68507104946484	2.31432283815312	2.95899446695775	-11.0964095344896	-11.1315396904436	NA	1.01585994624425	1.01425261346752	1.01606936445131	1701.61042818962	2720.40121881787	0	0.00821384387352267	0.0225010794698869	0.00358895855364264	0.99479693415642	0.996735165823845	NA	404	36129	401	296	158	76	19	0	3	2	1	0	0	0	35980	36085	36223	36305	36362	36381	149	150	151	152	152	152
CIRRHOSIS_BROAD	40_50	UKBB	K11_DIVERTIC	-12.1804635343763	2.67485741869591	-12.1803722336074	-12.1853724241116	-12.0446504785408	NA	2117.7223761148	1.01562041961894	2373.11276137021	3694.90706906717	5214.27311989541	0	0.995410847841763	0.00844556885123273	0.995904750740334	0.997368674578446	0.998156937335327	NA	272	31515	271	190	98	43	13	0	1	1	0	0	0	0	31404	31485	31577	31632	31662	31675	111	111	112	112	112	112
CIRRHOSIS_BROAD	40_50	UKBB	K11_ENERCOLNONINF	-12.1095246989526	2.11446091288517	2.64392638845882	-12.1325292237846	-12.0104341552743	NA	1612.35293668203	1.01187457841632	1.01313548779542	2337.75282087444	3476.13927191382	0	0.994007570090513	0.0366495002904034	0.00906355904927242	0.995859136941556	0.997243228718708	NA	400	37978	398	318	190	97	27	0	2	2	1	0	0	0	37806	37886	38014	38107	38177	38204	172	172	173	174	174	174
CIRRHOSIS_BROAD	40_50	UKBB	K11_FISSANAL	-11.9881467170918	-11.9979879357539	-11.9778802618208	-11.9668027641291	-11.9029909469249	NA	2696.8155982794	2220.53755768265	2879.74051570941	4275.03018282074	6102.15211005521	0	0.996453177710004	0.995688898518335	0.996681319680152	0.997766538646516	0.998443629966945	NA	146	29546	146	106	61	30	9	0	0	0	0	0	0	0	29449	29489	29534	29565	29586	29595	97	97	97	97	97	97
CIRRHOSIS_BROAD	40_50	UKBB	K11_FISTULA	-11.9882774544741	-12.0079007116606	-12.0021259941872	-11.9819770122087	-11.8999238966754	NA	2231.85921546168	1939.53015653819	2499.96232771543	3632.36424978936	5348.20281454073	0	0.995714238860186	0.995060217369078	0.996169432581299	0.997368045583903	0.99822468256221	NA	153	38834	153	109	62	31	9	0	0	0	0	0	0	0	38640	38684	38731	38762	38784	38793	194	194	194	194	194	194
CIRRHOSIS_BROAD	40_50	UKBB	K11_FUNCDYSP	-12.9060317282339	-12.918126069574	-12.9513106061943	-12.9752191043593	-13.1093403161573	NA	4645.55006851854	3338.07072697901	4133.73146615057	6116.72657582037	8515.03077219773	0	0.997783360407469	0.996912244089154	0.997500168079782	0.998307473923525	0.998771614996068	NA	275	31835	275	222	137	61	18	0	0	0	0	0	0	0	31771	31824	31909	31985	32028	32046	64	64	64	64	64	64
CIRRHOSIS_BROAD	40_50	UKBB	K11_GALLBILPANC	2.81291577052048	2.32084208972469	2.92993569141094	-10.9158615696109	-10.827848711412	NA	1.01494624289528	1.01348979374296	1.0147609849548	1567.29247418726	2372.81165392278	0	0.00557999796296784	0.0220241502657798	0.00388543710974047	0.994442947220382	0.996359026931022	NA	416	38114	413	323	186	81	23	0	3	2	1	0	0	0	37943	38033	38170	38275	38333	38356	171	172	173	174	174	174
CIRRHOSIS_BROAD	40_50	UKBB	K11_GASTRODUOULC	-11.9749714002198	-11.966841447775	-11.9906328604516	-11.9301888024111	-12.3181787235198	NA	3748.36940453321	2913.97536435736	4139.38354735192	6237.67665131147	11822.6842252095	0	0.997450990680911	0.996723331531463	0.997688755500773	0.998473965839913	0.999168675856073	NA	127	31827	127	91	47	17	3	0	0	0	0	0	0	0	31751	31787	31831	31861	31875	31878	76	76	76	76	76	76
CIRRHOSIS_BROAD	40_50	UKBB	K11_GIBLEEDING	2.82923013101335	-12.7250754997623	-12.7364855285065	3.98549069007665	-12.6581428963631	NA	1.01460761059863	1970.49154721657	2922.32980898706	1.01864823623967	5286.90699967744	0	0.00529532616088339	0.994847442649023	0.996522564647275	9.13345937571154e-05	0.998089671874921	NA	320	38374	318	237	114	50	18	0	2	1	1	1	0	0	38200	38281	38404	38468	38500	38518	174	175	175	175	176	176
CIRRHOSIS_BROAD	40_50	UKBB	K11_HERING	-12.5116679732127	-12.4864874767361	-12.4887598598758	-12.4898462034881	4.06944173086745	NA	2364.77206643411	1792.55894857041	2346.92283839905	3299.21819663503	1.02282824722165	0	0.995778527549319	0.994442193927936	0.995754209944301	0.99697945663023	6.93173331520333e-05	NA	247	35220	246	197	117	59	23	0	1	1	1	1	1	0	35089	35138	35218	35276	35312	35335	131	131	131	131	131	132
CIRRHOSIS_BROAD	40_50	UKBB	K11_HERNIA	-12.9780390274854	2.1227536248504	1.99160741283394	-12.97583056956	-12.8975846996231	NA	1691.49100729775	0.727049197487637	1.0155266102467	2654.45828264271	3433.40904840945	0	0.993878255734296	0.00350386919254962	0.0498606776154451	0.996099703766255	0.997002757505504	NA	815	36828	812	629	352	168	54	0	3	3	1	0	0	0	36675	36858	37135	37319	37433	37487	153	153	155	156	156	156
CIRRHOSIS_BROAD	40_50	UKBB	K11_IBS	-13.9017679418037	-13.8930311511223	-13.90410147702	-13.9442976506051	-13.858584726467	NA	4405.54007731165	3370.66056014307	4222.16848728092	6371.04767573596	8446.66276049673	0	0.997482263830027	0.996711326022445	0.9973724762803	0.998253673259095	0.998690897678729	NA	369	29873	369	311	197	91	31	0	0	0	0	0	0	0	29769	29827	29941	30047	30107	30138	104	104	104	104	104	104
CIRRHOSIS_BROAD	40_50	UKBB	K11_INTESTOTH	-13.9993899626966	0.864699601832521	-13.9735320662737	-13.9829673153877	-13.9335123182096	NA	2092.85971314279	1.01250652365143	2221.82380454304	3353.31206172641	4804.89792107082	0	0.994662894151933	0.393094575253653	0.994981963928435	0.9966729128702	0.997686252869916	NA	1455	34194	1454	1090	618	288	91	0	1	1	0	0	0	0	34056	34420	34892	35222	35419	35510	138	138	139	139	139	139
CIRRHOSIS_BROAD	40_50	UKBB	K11_OESITIS	-12.0613574816916	-12.0492765645281	-12.0645788399528	-12.0385817308618	-12.0241021777302	NA	3277.07847719191	2455.56222127072	3312.81135939447	5010.13058885389	6029.68257382856	0	0.997063375425156	0.99608485051779	0.997094274660802	0.998082806608811	0.998408898145281	NA	170	31915	170	131	70	33	12	0	0	0	0	0	0	0	31840	31879	31940	31977	31998	32010	75	75	75	75	75	75
CIRRHOSIS_BROAD	40_50	UKBB	K11_OESITIS_ADVERSE	-12.0447735876366	-12.0476066627244	-12.064816978175	-12.0366660062918	-12.0365580475324	NA	2263.20536508755	1776.24061082612	2442.82247716209	3684.51436534854	4635.8938051533	0	0.995753680304172	0.99458827504037	0.996059356686469	0.997393454893816	0.997928388042348	NA	170	38863	170	131	70	33	12	0	0	0	0	0	0	0	38672	38711	38772	38809	38830	38842	191	191	191	191	191	191
CIRRHOSIS_BROAD	40_50	UKBB	K11_OESSTODUO	1.81281279539775	1.34583698073972	-13.5753108049214	-13.5130966192541	-13.2556523209538	NA	1.01922896691939	1.01647421955613	2319.70248300256	3551.4674650799	4244.40698800232	0	0.0753034075884019	0.185494839320294	0.995330664534489	0.996964109835899	0.997508141145058	NA	1240	34618	1238	939	529	241	76	0	2	1	0	0	0	0	34505	34804	35214	35502	35667	35743	113	114	115	115	115	115
CIRRHOSIS_BROAD	40_50	UKBB	K11_ORAL	-13.4717143128164	1.76521779210907	-13.475043732729	-13.4663567751439	-13.3945591321827	NA	2620.67334003924	1.01231179976396	2650.06687506842	3953.39593445349	5296.98613237365	0	0.995898448939309	0.0812028491579837	0.995942938979595	0.997282190410073	0.997982380872169	NA	573	37504	572	456	276	133	39	0	1	1	0	0	0	0	37325	37441	37621	37764	37858	37897	179	179	180	180	180	180
CIRRHOSIS_BROAD	40_50	UKBB	K11_OTHANRECT	-13.1860986594771	-13.1974416526536	2.56684442481161	-13.1855286548176	-13.2117648078622	NA	2534.17237245343	2049.81645738781	1.01725729864058	3964.06268959294	5132.99110969233	0	0.995848373545098	0.994862973145684	0.0116259469726943	0.997346028263525	0.997946333571109	NA	504	30558	503	372	213	104	42	0	1	1	1	0	0	0	30450	30581	30740	30849	30911	30953	108	108	108	109	109	109
CIRRHOSIS_BROAD	40_50	UKBB	K11_OTHDIG	2.59273648315571	-12.5713543829113	-12.6738131487344	3.68737415545081	-12.5022220781965	NA	1.0139616206883	1605.29097458881	2445.43062100024	1.01858227261434	4847.31059834687	0	0.0105568256706394	0.993751670441205	0.995864861394018	0.000294484185395416	0.99794209207153	NA	409	38548	407	304	150	65	19	0	2	1	1	1	0	0	38373	38476	38630	38715	38761	38780	175	176	176	176	177	177
CIRRHOSIS_BROAD	40_50	UKBB	K11_OTHDISDIG	2.81905172564228	-12.7257363460804	-12.7420502579725	3.97953448902041	-12.6594626602534	NA	1.01452731694396	1953.01987543371	2884.57096107946	1.01892541659105	5290.36066090533	0	0.00545794426113837	0.994801078660807	0.996475506323843	9.39844846565256e-05	0.998090719931513	NA	325	38387	323	241	117	51	18	0	2	1	1	1	0	0	38213	38295	38419	38485	38518	38536	174	175	175	175	176	176
CIRRHOSIS_BROAD	40_50	UKBB	K11_OTHDISSTOMDUOD	-11.5454138424698	3.91315466822394	-11.5685907778754	-11.6104442142637	-11.6168975174453	NA	2852.9008180939	1.02160053849489	2916.12887086932	4888.59854020897	4557.6899158204	0	0.996771047121559	0.000127926993070058	0.996834716101558	0.998105022247691	0.997966308961646	NA	135	32052	134	95	50	21	12	0	1	1	0	0	0	0	31952	31991	32036	32065	32074	32086	100	100	101	101	101	101
CIRRHOSIS_BROAD	40_50	UKBB	K11_OTHENTERCOL	-12.1234248332884	2.16290931903005	2.69250271228601	-12.1568899355922	-12.0756889091843	NA	1676.32681026319	1.01206080491334	1.01334823941154	2402.91136288386	3663.33833024569	0	0.994229639998172	0.0325871133165395	0.0078831033769602	0.995963332831207	0.997369888494006	NA	375	37903	373	302	178	91	25	0	2	2	1	0	0	0	37732	37803	37927	38014	38080	38105	171	171	172	173	173	173
CIRRHOSIS_BROAD	40_50	UKBB	K11_OTHFUNC	-12.867045435164	-12.8387774983057	-12.8183695897266	-12.8500368716683	-12.8027488184335	NA	2608.29104405194	2091.21538803039	2818.26420246664	4513.11048112869	5866.60517407719	0	0.99606394567079	0.995101509843299	0.996370977597452	0.997728211570414	0.998258770241604	NA	396	30348	396	288	156	68	24	0	0	0	0	0	0	0	30234	30342	30474	30562	30606	30630	114	114	114	114	114	114
CIRRHOSIS_BROAD	40_50	UKBB	K11_OTHGASTR	-12.8173796618999	2.31345382951735	-12.8461305040848	-12.7807526081205	-12.6540102637014	NA	2418.24947551009	1.01795623134589	2597.35229563447	4085.7552051234	5764.30238028119	0	0.995771014710179	0.023047540645642	0.996053793924925	0.997504121505398	0.998248455641925	NA	461	33000	460	347	186	86	21	0	1	1	0	0	0	0	32896	33009	33170	33270	33335	33356	104	104	105	105	105	105
CIRRHOSIS_BROAD	40_50	UKBB	K11_OTHINT	-13.0110192519746	-12.9716953693598	-12.9713199938776	-12.9731547035859	-13.0469237739418	NA	3094.51783927499	2514.59081208817	3510.63273222657	5785.46628409972	8318.53689468249	0	0.996645273566437	0.995884074057008	0.997051929610154	0.998210849279899	0.998748585850006	NA	269	30828	269	194	101	40	12	0	0	0	0	0	0	0	30712	30787	30880	30941	30969	30981	116	116	116	116	116	116
CIRRHOSIS_BROAD	40_50	UKBB	K11_OTHPERITON	-11.8568874916838	-11.8013432961477	-11.799865444263	-11.7190962843605	-11.6378819989815	NA	2766.64654295858	2284.84260005733	3273.78355281089	5055.40696491847	8450.21710276266	0	0.996580553980311	0.995878898727735	0.997124150109421	0.998150400614185	0.998901130785273	NA	107	39003	107	77	39	18	4	0	0	0	0	0	0	0	38809	38839	38877	38898	38912	38916	194	194	194	194	194	194
CIRRHOSIS_BROAD	40_50	UKBB	K11_PERITON	-11.8645625005537	-11.8411409109432	-11.8375032735765	-11.8539620510991	-11.6379904863994	NA	2748.4196316704	2205.26424908133	3166.27365592317	4489.05407853998	8454.19784839196	0	0.996555649025061	0.995715788654323	0.997017017439315	0.99789307899891	0.998901637960027	NA	110	39037	110	81	41	22	4	0	0	0	0	0	0	0	38843	38872	38912	38931	38949	38953	194	194	194	194	194	194
CIRRHOSIS_BROAD	40_50	UKBB	K11_PULPITIS_1	-11.9722742173727	-12.0074132417789	-12.05785317082	-12.0338849327751	-12.1718763164772	NA	2334.95531441602	1915.81286329217	2441.57483379828	3618.72978683064	5126.99182467307	0	0.995908936312163	0.994999267881991	0.9960596187178	0.997346684095469	0.99810576193642	NA	144	38895	144	113	69	33	11	0	0	0	0	0	0	0	38701	38732	38776	38812	38834	38845	194	194	194	194	194	194
CIRRHOSIS_BROAD	40_50	UKBB	K11_PULPITIS_2	-11.9657704863947	2.45589601045787	-12.0028160199331	-11.9640773661381	-11.9102050859518	NA	1708.25722994506	1.01144615273837	1767.14992594977	2608.36326136369	3616.4103394173	0	0.99441113124604	0.0151780083615475	0.994580659053245	0.996340264684934	0.997372269548122	NA	271	38566	270	213	130	62	17	0	1	1	0	0	0	0	38375	38432	38515	38583	38628	38645	191	191	192	192	192	192
CIRRHOSIS_BROAD	40_50	UKBB	K11_PULPITIS_2_ONLYAVO	-11.2248722708922	3.00078977981783	-11.1944328379975	-11.1709744780947	-11.2527836062794	NA	1587.64653046697	1.01115481872035	1583.2935320552	2366.74192048722	3492.15578581387	0	0.994358896961163	0.00300050891780446	0.994358727215707	0.996234014831394	0.997428978740155	NA	150	39020	149	118	71	34	9	0	1	1	0	0	0	0	38824	38855	38902	38939	38964	38973	196	196	197	197	197	197
CIRRHOSIS_BROAD	40_50	UKBB	K11_PULPITIS_4	-11.9722742173727	-12.0074132417789	-12.05785317082	-12.0338849327751	-12.1718763164772	NA	2334.95531441602	1915.81286329217	2441.57483379828	3618.72978683064	5126.99182467307	0	0.995908936312163	0.994999267881991	0.9960596187178	0.997346684095469	0.99810576193642	NA	144	38895	144	113	69	33	11	0	0	0	0	0	0	0	38701	38732	38776	38812	38834	38845	194	194	194	194	194	194
CIRRHOSIS_BROAD	40_50	UKBB	K11_PULP_PERIAPICAL	-11.9692786730786	-12.0024918258429	-12.0601676442123	-12.0328792062162	-12.1838905709762	NA	2401.22360954241	1968.54723293554	2498.80145777561	3737.35114884886	5384.70333540773	0	0.99602283474512	0.995135222856709	0.996149120140758	0.997431113221309	0.998194639653025	NA	144	36710	144	113	69	33	11	0	0	0	0	0	0	0	36536	36567	36611	36647	36669	36680	174	174	174	174	174	174
CIRRHOSIS_BROAD	40_50	UKBB	K11_PULP_PERIAPICAL_INCLAVO	-11.9722742173727	-12.0074132417789	-12.05785317082	-12.0338849327751	-12.1718763164772	NA	2334.95531441602	1915.81286329217	2441.57483379828	3618.72978683064	5126.99182467307	0	0.995908936312163	0.994999267881991	0.9960596187178	0.997346684095469	0.99810576193642	NA	144	38895	144	113	69	33	11	0	0	0	0	0	0	0	38701	38732	38776	38812	38834	38845	194	194	194	194	194	194
CIRRHOSIS_BROAD	40_50	UKBB	K11_REFLUX	2.63579163308025	2.1169283670754	-13.1708554917014	-13.1628750512583	-13.1619631523135	NA	1.02337680146702	1.02015713706991	2771.33652634024	4109.58779337777	5018.53600750499	0	0.0100071325662213	0.0379772412277924	0.996208045255415	0.997444406264131	0.99790741460573	NA	654	33470	652	480	268	128	45	0	2	1	0	0	0	0	33388	33560	33772	33912	33995	34040	82	83	84	84	84	84
CIRRHOSIS_BROAD	40_50	UKBB	K11_UMBHER	-12.1758331823659	-12.2603988513449	-12.2684250199416	-12.1504525869368	-12.0546494119558	NA	2875.68529303084	2268.16821946128	3107.57637512881	4514.52525177194	6051.66505385645	0	0.996621716462597	0.995687120897293	0.996850033499027	0.997852565600805	0.998410650258164	NA	141	34980	141	114	58	28	10	0	0	0	0	0	0	0	34850	34877	34933	34963	34981	34991	130	130	130	130	130	130
CIRRHOSIS_BROAD	40_50	UKBB	KNEE_ARTHROSIS	-13.0857977689095	-13.0843049606194	-13.0696184458132	-13.0989321776585	-13.012274137464	NA	2479.40620565977	2083.44552711484	3042.55477021756	4990.20054528662	6976.37838588783	0	0.995788948374162	0.994989215625087	0.996572612330423	0.997905610475865	0.998511794223155	NA	379	35778	379	293	134	56	18	0	0	0	0	0	0	0	35630	35716	35875	35953	35991	36009	148	148	148	148	148	148
CIRRHOSIS_BROAD	40_50	UKBB	KRA_PSY_ANXIETY	-11.4540102831591	2.33964212913154	3.05039197653829	3.91549323383553	-11.4085072350664	NA	1194.195207172	1.01390981967569	1.01716611311059	1.02167893219423	3510.14704565612	0	0.99234728310096	0.0210244788849455	0.00270945277452916	0.000126893685996252	0.997406759420528	NA	436	38496	433	314	166	72	17	0	3	3	2	1	0	0	38332	38451	38599	38693	38748	38765	164	164	165	166	167	167
CIRRHOSIS_BROAD	40_50	UKBB	KRA_PSY_ANXIETY_EXMORE	-11.7957328590094	2.74164023841006	3.36271971130208	4.31708695308421	-11.5414051834406	NA	1748.26267802827	1.02489814068854	1.0279834002629	1.03530591668317	4362.70767363483	0	0.994616620350147	0.00747210486709049	0.00107099360758688	3.04778773158407e-05	0.997889224088906	NA	436	32150	433	314	166	72	17	0	3	3	2	1	0	0	32067	32186	32334	32428	32483	32500	83	83	84	85	86	86
CIRRHOSIS_BROAD	40_50	UKBB	KRA_PSY_ANYMENTAL	-13.7084874899675	2.11918137510634	2.0372918860608	-13.7391890115118	-13.6153549505969	NA	2380.09617562535	0.737883625391001	1.02461675829123	3965.04336586432	5870.45433679019	0	0.995404500810279	0.00407918647001798	0.0467735171653658	0.997235272393814	0.998149466609857	NA	1342	33500	1339	1038	569	264	75	0	3	3	1	0	0	0	33416	33717	34186	34491	34680	34755	84	84	86	87	87	87
CIRRHOSIS_BROAD	40_50	UKBB	KRA_PSY_MOOD	-13.031584873819	2.69266610529877	2.4814315896689	-13.0998937284574	-13.0619101855414	NA	2333.27899986004	0.729394939816919	1.01692701599538	3458.51156028634	5444.74900154991	0	0.995543762096997	0.000222809607447861	0.0146820784888217	0.996977839229615	0.998085883027471	NA	592	35097	589	468	271	137	40	0	3	3	1	0	0	0	34969	35090	35287	35421	35518	35558	128	128	130	131	131	131
CIRRHOSIS_BROAD	40_50	UKBB	KRA_PSY_MOOD_EXMORE	-13.0024881953198	3.07182694303367	2.79748317488006	-13.0734973905371	-13.0549094574707	NA	2801.57879699332	0.744136551342297	1.02672830671059	4030.19586361987	6673.03215228499	0	0.996296928235683	3.65865287597053e-05	0.00643681846562778	0.997411757695535	0.998439044827514	NA	592	31860	589	468	271	137	40	0	3	3	1	0	0	0	31781	31902	32099	32233	32330	32370	79	79	81	82	82	82
CIRRHOSIS_BROAD	40_50	UKBB	KRA_PSY_SUBSTANCE	-13.2316933030674	1.81328769176543	2.52708748997584	-13.2509661742713	-13.1955942078937	NA	2263.07724748997	1.01856952953822	1.02171304065179	4171.78812409951	7055.90248426997	0	0.995334978661591	0.0750383825203388	0.0133840685043	0.997465661430177	0.998507837264564	NA	795	38198	793	602	308	127	29	0	2	2	1	0	0	0	38080	38271	38565	38746	38844	38873	118	118	119	120	120	120
CIRRHOSIS_BROAD	40_50	UKBB	KRA_PSY_SUBSTANCE_EXMORE	-13.2270725621945	1.86441608564596	2.60621582370111	-13.2449702524676	-13.1770933542485	NA	2265.03754375134	1.02257247907223	1.02673519143392	4445.13797427149	7420.19962196866	0	0.99534064367795	0.0682639345268226	0.0111375745501649	0.997622584114085	0.998583084774914	NA	795	32222	793	602	308	127	29	0	2	2	1	0	0	0	32139	32330	32624	32805	32903	32932	83	83	84	85	85	85
CIRRHOSIS_BROAD	40_50	UKBB	L12_ATOPIC	3.72476966086424	-11.6188489229522	-11.6773201023557	-11.6523569570401	-11.7252149895067	NA	1.01692382680873	1644.54537508138	1995.83553571134	2807.22992312721	4075.83690072075	0	0.000249491455401478	0.994362926564674	0.995331729445259	0.996688119865516	0.997704678735603	NA	147	36520	146	121	79	43	13	0	1	0	0	0	0	0	36352	36377	36419	36455	36485	36498	168	169	169	169	169	169
CIRRHOSIS_BROAD	40_50	UKBB	L12_CELLULITIS	-12.186913389237	2.00167576699768	2.62151547415461	-12.16821131208	-12.2490587535096	NA	1515.33047513316	1.01363313411224	1.01602090983414	2519.90186475078	4194.09043536391	0	0.993583152074735	0.0482961073100004	0.00987492106561124	0.996147155433656	0.997669740049573	NA	484	36670	482	370	211	96	22	0	2	2	1	0	0	0	36505	36617	36776	36891	36965	36987	165	165	166	167	167	167
CIRRHOSIS_BROAD	40_50	UKBB	L12_DERMATITISECZEMA	2.45723973109075	1.95376724259596	-12.8696291138455	-12.8484461688669	-12.7756785974761	NA	1.01411575178473	1.01242820518261	2095.28176172992	3055.82540135342	4306.93711568804	0	0.0153913697379348	0.0536336690895564	0.995099268272465	0.996645244646943	0.997633236454536	NA	463	37042	461	374	230	112	34	0	2	1	0	0	0	0	36868	36955	37099	37217	37295	37329	174	175	176	176	176	176
CIRRHOSIS_BROAD	40_50	UKBB	L12_DISORDSKINAPPENDIX	-13.4715576115874	1.76990728316522	-13.451959874787	-13.4139290842403	-13.2165607264218	NA	2586.33078839779	1.01202580954612	2516.3698534377	3704.1354464211	4710.14918372291	0	0.99584403539082	0.0803125185938239	0.995734704911714	0.99711059606809	0.997761158829335	NA	524	36507	523	422	271	125	38	0	1	1	0	0	0	0	36317	36418	36569	36715	36802	36840	190	190	191	191	191	191
CIRRHOSIS_BROAD	40_50	UKBB	L12_FOLLICULARCYST	-12.0635944041259	-12.0649310424617	-12.0721672376158	-12.1434179174202	-12.15960317346	NA	1967.61928160837	1602.13671511321	2030.52188923817	3281.18311921899	4398.63456544409	0	0.995108151505509	0.993991566929294	0.995256323430706	0.997047094538329	0.997794327504067	NA	203	36249	203	157	96	38	12	0	0	0	0	0	0	0	36060	36106	36167	36225	36251	36263	189	189	189	189	189	189
CIRRHOSIS_BROAD	40_50	UKBB	L12_INFECT_SKIN	-12.5895156916136	1.55301307115503	2.09468016560434	-12.6202567766573	-12.6807199443037	NA	1486.82617194839	1.01330591340294	1.01489546057792	2411.60801816088	3536.13454047392	0	0.993244092444995	0.125369471286205	0.0390237018823758	0.995824585919507	0.99713876017372	NA	762	36957	760	582	348	160	44	0	2	2	1	0	0	0	36791	36969	37203	37391	37507	37551	166	166	167	168	168	168
CIRRHOSIS_BROAD	40_50	UKBB	L12_INFECT_SKIN_NAS	-12.1146948760423	2.62381420549443	3.13069673898014	-12.1513914232129	-12.2234642570516	NA	2072.70554733266	1.01393526938259	1.01556155022669	3202.19895374559	4078.93771214222	0	0.995336494864587	0.00966041770934686	0.002051147692675	0.996972272966061	0.997608961082258	NA	255	36264	253	209	128	58	21	0	2	2	1	0	0	0	36103	36147	36228	36298	36335	36356	161	161	162	163	163	163
CIRRHOSIS_BROAD	40_50	UKBB	L12_INFECT_SKIN_OTHER	-12.1146948760423	2.62381420549443	3.13069673898014	-12.1513914232129	-12.2234642570516	NA	2072.70554733266	1.01393526938259	1.01556155022669	3202.19895374559	4078.93771214222	0	0.995336494864587	0.00966041770934686	0.002051147692675	0.996972272966061	0.997608961082258	NA	255	36264	253	209	128	58	21	0	2	2	1	0	0	0	36103	36147	36228	36298	36335	36356	161	161	162	163	163	163
CIRRHOSIS_BROAD	40_50	UKBB	L12_NAILDIS	-11.2289716778727	3.01019976933423	-11.2387572422948	-11.1921214592025	-11.1182165509561	NA	1571.57701259309	1.01257134993613	1554.1912938963	2376.97122919964	3201.66792397554	0	0.994299135942917	0.00295070408497394	0.994230341676065	0.996243123262051	0.997229245596125	NA	143	36059	142	114	70	31	10	0	1	1	0	0	0	0	35872	35900	35944	35983	36004	36014	187	187	188	188	188	188
CIRRHOSIS_BROAD	40_50	UKBB	L12_NONIONRADISKIN	-11.9935075089473	-12.0175754208464	-12.0527466311297	-12.0305399859336	-11.9906248239075	NA	2521.57975340368	1933.55601692344	2876.61717318376	4193.77125432368	6064.95063751986	0	0.996204998720671	0.99504096283283	0.996656950947576	0.997711136739373	0.998422554648717	NA	129	39040	129	107	49	23	7	0	0	0	0	0	0	0	38844	38866	38924	38950	38966	38973	196	196	196	196	196	196
CIRRHOSIS_BROAD	40_50	UKBB	L12_OTHERSKINSUBCUTIS	2.04478174176689	-13.5103955495648	-13.5488519441797	-13.5587459594234	-13.6186673412712	NA	1.0134565881651	1849.40700284973	2533.74767472695	3821.31570227438	4922.17215841101	0	0.0436296737044961	0.994171299165896	0.995733447189055	0.997168961633109	0.997792415584639	NA	721	37267	720	568	309	139	47	0	1	0	0	0	0	0	37085	37237	37496	37666	37758	37805	182	183	183	183	183	183
CIRRHOSIS_BROAD	40_50	UKBB	L12_PAPULOSQUAMOUS	-12.3188092547802	-12.330423346051	3.56814818028814	-12.2680821946741	-12.1846252103759	NA	2733.74919471358	2168.80600095514	1.01413704681578	3949.44366280196	6090.91424373479	0	0.996404588077528	0.995463770659418	0.000434143865896696	0.997521550256692	0.998403865583845	NA	164	38233	163	128	73	41	10	0	1	1	1	0	0	0	38051	38086	38141	38173	38204	38214	182	182	182	183	183	183
CIRRHOSIS_BROAD	40_50	UKBB	L12_PRURITUS	3.65416193418594	3.15131307675321	-11.2014732766613	-11.1579911192775	-11.0516140494713	NA	1.01603125938171	1.01392826761797	1777.54766021517	2675.64962350387	4653.3642719428	0	0.000322520862978075	0.00188342969420092	0.994972048494807	0.996672672325468	0.9981050475705	NA	168	36571	166	125	76	34	7	0	2	1	0	0	0	0	36402	36443	36492	36534	36561	36568	169	170	171	171	171	171
CIRRHOSIS_BROAD	40_50	UKBB	L12_PSORIASIS	-11.5627745783945	-11.5703126381037	3.89142193844997	-11.5620390583584	-11.6307905168435	NA	2182.40656781972	1732.32537583512	1.01472354900891	3370.80105474211	5418.13442272569	0	0.995772686771497	0.994670917306439	0.00012558588023933	0.997263216008062	0.998287229453512	NA	116	38160	115	93	51	26	6	0	1	1	1	0	0	0	37978	38000	38042	38067	38087	38093	182	182	182	183	183	183
CIRRHOSIS_BROAD	40_50	UKBB	L12_RADIATIONRELATEDSKIN	-11.9989781801151	-12.0203713589615	-12.0630658013718	-12.0296037620288	-12.0450270633388	NA	2423.74210798456	1855.33302162191	2735.5083500599	3868.78650223121	5040.74581327885	0	0.99605000866328	0.99483068456457	0.996481493919152	0.997519061948174	0.998093430548082	NA	141	39054	141	116	54	27	10	0	0	0	0	0	0	0	38858	38883	38945	38972	38989	38999	196	196	196	196	196	196
CIRRHOSIS_BROAD	40_50	UKBB	L12_ROSACEA	-11.840308324425	-11.8334714645679	-11.8114883419397	-11.7573743911336	-11.7527747828083	NA	2825.66225256029	2244.09131173204	3069.0472786099	4499.40560173544	5945.43137065829	0	0.996656652240587	0.995792639819765	0.996929281282411	0.997915054196796	0.9984227634878	NA	101	36059	101	81	43	21	7	0	0	0	0	0	0	0	35872	35892	35930	35952	35966	35973	187	187	187	187	187	187
CIRRHOSIS_BROAD	40_50	UKBB	L12_SEBORRHOEIC	-12.0181017118324	-12.0174030557312	-12.0668170332115	-12.0147120780973	-12.0314370610909	NA	2571.50739184591	2019.5183653759	2720.0381436421	4265.80746368778	7357.79502945847	0	0.996271049840697	0.995252113605051	0.996460382200494	0.997752748881225	0.998695302932627	NA	129	36462	129	112	66	29	6	0	0	0	0	0	0	0	36293	36310	36356	36393	36416	36422	169	169	169	169	169	169
CIRRHOSIS_BROAD	40_50	UKBB	L12_SEBORRKERAT	-12.9742782072371	-12.9980611626044	-13.024987060557	-13.0473490877803	-13.0289932425464	NA	2890.85235789836	2271.4327830911	3222.34466109985	4998.76485661929	6432.5601879468	0	0.996419069452512	0.995434205318155	0.996774892547518	0.997917432230799	0.998383905453009	NA	327	36492	327	246	128	57	18	0	0	0	0	0	0	0	36327	36408	36526	36597	36636	36654	165	165	165	165	165	165
CIRRHOSIS_BROAD	40_50	UKBB	L12_SKIN_SUBCUTAN	1.15882478444989	1.37192771643927	1.21548814770472	-13.2059154127488	-13.1643935211033	NA	1.01775633712914	0.729570835931672	1.01738003909585	2024.48158217713	2804.69954221182	0	0.254866986658615	0.0600456103560391	0.232194959978798	0.994795348405632	0.996254990020281	NA	1813	30496	1809	1439	858	414	127	0	4	3	1	0	0	0	30369	30739	31320	31764	32051	32178	127	128	130	131	131	131
CIRRHOSIS_BROAD	40_50	UKBB	L12_URTICARIAERYTHEMA	-12.8781846324273	-12.9074283054392	-12.9125266399722	-12.8869835352244	-12.7841647164575	NA	3209.49909821465	2470.39469308133	3288.4225449725	4182.92121411481	6937.4821762032	0	0.996798479512728	0.99583119614994	0.996866984388271	0.997541835381142	0.998529685321282	NA	202	38568	202	171	101	63	15	0	0	0	0	0	0	0	38371	38402	38472	38510	38558	38573	197	197	197	197	197	197
CIRRHOSIS_BROAD	40_50	UKBB	M13_ARTHRITISNAS	-11.9367663617359	-11.9276121509744	-11.8965488976828	-11.9383625928323	-11.7680317212808	NA	2656.78845234836	2261.57280778477	3460.72864140344	6257.64515123046	8221.85420474919	0	0.996415172034308	0.995791949111399	0.997257209396846	0.998477793293552	0.998857979309577	NA	167	32538	167	112	51	15	6	0	0	0	0	0	0	0	32417	32472	32533	32569	32578	32584	121	121	121	121	121	121
CIRRHOSIS_BROAD	40_50	UKBB	M13_ARTHROPATHIES	-13.1875940157386	0.85062309037621	1.50037545273274	3.05970066495434	-13.1832198283084	NA	1380.12022471474	1.01386684927236	1.01546098189822	0.737905802547139	3422.1480592677	0	0.992376013806033	0.401475506523564	0.139533256546972	3.37647602642116e-05	0.996926298522549	NA	1494	35259	1490	1183	632	292	92	0	4	4	3	2	0	0	35119	35426	35977	36317	36517	36609	140	140	141	142	144	144
CIRRHOSIS_BROAD	40_50	UKBB	M13_ARTHROSIS	-12.4779574424709	1.87321656187007	2.62361209768255	3.66213006499506	-12.5666386157453	NA	1522.5402716001	1.01857080888734	1.02075850095436	1.02847330716305	4765.43942537111	0	0.993461021471743	0.0659058229505777	0.0101622974332619	0.000369805618344515	0.997895951576174	NA	727	34218	724	562	269	108	31	0	3	3	2	1	0	0	34097	34259	34552	34713	34790	34821	121	121	122	123	124	124
CIRRHOSIS_BROAD	40_50	UKBB	M13_ARTHROSIS_INCLAVO	-12.22003124121	1.59451267539718	2.32020521801601	3.28657422127976	-12.247795780243	NA	1217.65382777605	1.01327985797222	1.01471940887125	1.0186327970021	3498.5558447528	0	0.991992789433171	0.115576416725829	0.0222221858016172	0.00125333362532099	0.997206759694721	NA	727	38025	724	562	269	108	31	0	3	3	2	1	0	0	37850	38012	38305	38466	38543	38574	175	175	176	177	178	178
CIRRHOSIS_BROAD	40_50	UKBB	M13_ARTHROSIS_KNEE	-13.07831293232	-13.0713410959488	-13.0598278232531	-13.0861808780356	-13.0134204363079	NA	2824.09049369422	2447.75566792383	3591.74495107512	6026.94166485307	7895.00105427021	0	0.996305023973077	0.995739210486983	0.997098844108384	0.998267570177557	0.998684838358317	NA	379	32748	379	293	134	56	18	0	0	0	0	0	0	0	32638	32724	32883	32961	32999	33017	110	110	110	110	110	110
CIRRHOSIS_BROAD	40_50	UKBB	M13_ARTHROSIS_OTH	-12.1215517097371	2.90190847701578	-12.1683674310952	-12.2048811782012	-12.2674043557137	NA	2089.31014868717	1.01952243110123	2666.87682390314	4745.91486452884	7233.59640014076	0	0.995370938722865	0.00442248111821356	0.996359442352877	0.997948114156533	0.998646873933335	NA	270	33066	269	208	107	39	10	0	1	1	0	0	0	0	32946	33007	33108	33176	33205	33215	120	120	121	121	121	121
CIRRHOSIS_BROAD	40_50	UKBB	M13_ARTHTROSIS_COX	-12.0026360138951	-12.0449498415354	-11.9783432704953	-11.9089803249445	-11.6785945157611	NA	3379.84328716194	2723.60899738562	4302.98908548726	7587.78025390522	13803.5285028515	0	0.99716652607188	0.996471428829597	0.997778910746424	0.998747724984494	0.99932494295626	NA	111	32346	111	80	38	13	2	0	0	0	0	0	0	0	32235	32266	32308	32333	32344	32346	111	111	111	111	111	111
CIRRHOSIS_BROAD	40_50	UKBB	M13_DORSALGIA	-13.0795194423878	-13.0715114036838	2.81384186923623	-13.1099994484657	-13.1782325152023	NA	2644.05834575982	2099.44017766216	1.01596475304784	4345.44957766327	6642.40843573454	0	0.99605307345782	0.995032251996346	0.00561207820852126	0.997592826680658	0.998417034804995	NA	429	33034	428	325	176	79	21	0	1	1	1	0	0	0	32889	32992	33141	33238	33296	33317	145	145	145	146	146	146
CIRRHOSIS_BROAD	40_50	UKBB	M13_DORSALGIANAS	-11.1360537178724	3.57448579983229	-11.1381185021219	-11.2034588827439	-11.1348443127623	NA	1983.00167462619	1.0166353231154	2139.90403322755	3519.35351313371	4558.69710248493	0	0.995519298474855	0.000438107470551808	0.995847060183776	0.997460030162132	0.998051129230496	NA	119	32414	118	92	48	17	6	0	1	1	0	0	0	0	32271	32297	32341	32372	32383	32389	143	143	144	144	144	144
CIRRHOSIS_BROAD	40_50	UKBB	M13_DORSOPATHY	1.55531413468126	1.05755691976315	1.60057606105638	-12.2936842289065	-12.2201558269653	NA	1.01590783689562	1.01428809066373	1.01571688625343	1551.78797956878	2164.36498278916	0	0.125779309803829	0.29710610999743	0.115069770840431	0.993679008752262	0.995495111989268	NA	1270	34033	1267	1005	599	283	78	0	3	2	1	0	0	0	33886	34148	34554	34870	35075	35153	147	148	149	150	150	150
CIRRHOSIS_BROAD	40_50	UKBB	M13_DORSOPATHYOTH	1.65874863386431	-13.5515154701611	1.68344897948868	-13.5444323803863	-13.3699198207598	NA	1.01618599241139	1560.98079761213	1.01610991926218	3012.23040793045	4040.39905100609	0	0.102610452250927	0.993073323407173	0.0975682638661468	0.996412340491422	0.997359757538481	NA	1143	33670	1141	914	546	260	73	0	2	1	1	0	0	0	33527	33754	34122	34408	34595	34668	143	144	144	145	145	145
CIRRHOSIS_BROAD	40_50	UKBB	M13_FIBROBLASTIC	-12.9753914182791	-13.0000059041827	-12.9869707602532	-13.0305475969338	-13.005232016215	NA	2602.15601042471	2114.39344692196	2957.00551791931	4953.78567330914	6915.27081847322	0	0.996021444702351	0.995094366818804	0.996495755558812	0.997901229192677	0.998499456060221	NA	410	33027	410	333	181	78	23	0	0	0	0	0	0	0	32896	32973	33125	33228	33283	33306	131	131	131	131	131	131
CIRRHOSIS_BROAD	40_50	UKBB	M13_GOUT	-12.2867699054565	-12.3024527195096	-12.2940129421009	-12.3346828023158	-12.306887054622	NA	2731.57286357019	2133.48190073676	2980.10419511211	4641.60926005634	6570.06121025999	0	0.996411082024369	0.995399125399938	0.99670844552691	0.997879691969834	0.998505421925951	NA	160	32088	160	129	65	33	10	0	0	0	0	0	0	0	31974	32005	32069	32101	32124	32134	114	114	114	114	114	114
CIRRHOSIS_BROAD	40_50	UKBB	M13_IMPINGEMENT	-12.1791689813402	3.23681524562898	-12.2266506236958	-12.1885104962021	-12.5587280588376	NA	2854.82120024398	1.01726944040782	3117.65210321497	4877.64972473018	7308.91250349327	0	0.996596094558978	0.00146329404323664	0.996870904631631	0.998006208979317	0.99862901487932	NA	165	32777	164	132	73	35	8	0	1	1	0	0	0	0	32646	32678	32737	32775	32802	32810	131	131	132	132	132	132
CIRRHOSIS_BROAD	40_50	UKBB	M13_INTERVERTEB	-13.011004904278	-12.9907978913243	-12.9738229581122	-12.9388827133275	-12.9861357071251	NA	3029.59248128192	2435.77197666978	3284.94657005653	4804.25574489985	7434.85383025909	0	0.996573384676004	0.995744631258238	0.996848780976865	0.997851129744368	0.998606370460899	NA	257	32564	257	203	111	54	14	0	0	0	0	0	0	0	32426	32480	32572	32629	32669	32683	138	138	138	138	138	138
CIRRHOSIS_BROAD	40_50	UKBB	M13_JOINTOTH	-13.149044070584	-13.181451696685	3.06345393374216	-13.1643571380107	-12.9838040985064	NA	3152.49702898768	2515.44884123686	1.01835629469418	5292.21869036455	7219.06479338499	0	0.996672038470885	0.995818945513013	0.00262770805367378	0.998015269758153	0.9985649704578	NA	328	32646	327	254	151	69	23	0	1	1	1	0	0	0	32525	32598	32701	32783	32829	32852	121	121	121	122	122	122
CIRRHOSIS_BROAD	40_50	UKBB	M13_KNEEDERANGEMENTS	-13.7256684518282	-13.7726418825696	-13.796864646922	3.59427906076267	-13.780571604413	NA	3261.56587087303	2757.04477938736	3697.67758053401	1.03210406711281	7675.2945704872	0	0.996642267225871	0.996014234988843	0.997022920601767	0.000496797202069857	0.998567442680698	NA	463	32449	462	389	233	108	36	0	1	1	1	1	0	0	32338	32411	32567	32692	32764	32800	111	111	111	111	112	112
CIRRHOSIS_BROAD	40_50	UKBB	M13_LIMBPAIN	-11.967497347199	-11.9860821349876	-12.0342953435659	-12.0154485310346	-11.5952226595787	NA	2691.59111488408	2214.63825434234	3067.3711742276	5828.34109421429	11012.4144369967	0	0.996452414391443	0.995681704146294	0.996869647239806	0.998355117875172	0.999159889279267	NA	138	32933	138	105	65	20	3	0	0	0	0	0	0	0	32798	32831	32871	32916	32933	32936	135	135	135	135	135	135
CIRRHOSIS_BROAD	40_50	UKBB	M13_LOWBACKPAIN	-12.9441731872425	-12.939677663029	-12.9412771425612	-12.9908336365285	-13.1147088665767	NA	3494.6176596515	2727.79118205901	3501.3687612467	5275.80626567382	7835.1907273533	0	0.997044617372189	0.996215131723796	0.997050975654466	0.998035338184466	0.998664484477525	NA	230	32445	230	172	98	49	13	0	0	0	0	0	0	0	32308	32366	32440	32489	32525	32538	137	137	137	137	137	137
CIRRHOSIS_BROAD	40_50	UKBB	M13_LOWBACKPAINORANDSCIATICA	-12.9241593904307	-12.931740590084	-12.9096857991783	-12.9515221663515	-13.0576915502835	NA	2892.88228639825	2277.72495378564	3059.68398002119	4686.01828902678	7065.54022618372	0	0.996435405275769	0.995470049747367	0.996633505783847	0.997794757557167	0.998525445440321	NA	283	38671	283	213	120	56	15	0	0	0	0	0	0	0	38482	38552	38645	38709	38750	38765	189	189	189	189	189	189
CIRRHOSIS_BROAD	40_50	UKBB	M13_MENISCUSDERANGEMENTS	-13.721185201558	-13.7501751783701	-13.7720495433144	3.70074031451491	-13.7746553792483	NA	3539.53013773983	2965.78977735757	3988.03434693789	1.03268500677325	8222.90735977904	0	0.996906963924038	0.996300812261408	0.997244636604249	0.00033887795793642	0.99866341924621	NA	405	32401	404	336	196	96	30	0	1	1	1	1	0	0	32290	32358	32498	32598	32664	32694	111	111	111	111	112	112
CIRRHOSIS_BROAD	40_50	UKBB	M13_MUSCULOSKELETAL	0.750566730685064	1.02052903629341	0.949790371822683	2.55709784830659	-12.1539050855123	NA	1.01980791333445	0.734317282022342	1.02217338806518	0.751024861294781	1597.4471964348	0	0.461737795306814	0.164600010040324	0.352792108421836	0.000662098157496144	0.993929489697603	NA	2898	28210	2892	2330	1344	636	191	0	6	5	3	2	0	0	28120	28682	29668	30376	30821	31012	90	91	93	94	96	96
CIRRHOSIS_BROAD	40_50	UKBB	M13_OSTEOCHONDRO	-12.5522314648564	-12.5188243961086	-12.5663721987286	3.98566928077122	-12.4662734653872	NA	2538.22317788682	1971.4535286721	2724.17873099875	1.01705493896585	5206.51426371056	0	0.996054251275046	0.994933428847404	0.996319448981131	8.89784370295648e-05	0.998089578339552	NA	244	38538	243	191	103	57	18	0	1	1	1	1	0	0	38354	38406	38494	38540	38579	38597	184	184	184	184	185	185
CIRRHOSIS_BROAD	40_50	UKBB	M13_OTHERBONE	-12.0399584188238	-11.9882973614093	-12.0206469319179	4.59311709925131	-11.8647790892343	NA	2951.48289772762	2122.90884101431	3003.2012086515	1.02204885568957	5927.34730571662	0	0.996745205503463	0.995494282961551	0.996806386811303	6.98881358448472e-06	0.998402874466016	NA	120	37984	119	97	55	33	8	0	1	1	1	1	0	0	37807	37829	37871	37893	37918	37926	177	177	177	177	178	178
CIRRHOSIS_BROAD	40_50	UKBB	M13_OTHERJOINT	-14.1960622458424	-14.2194492213158	1.97843357105885	2.87989515458885	-14.1584666751694	NA	2952.4010493768	2419.25774042689	1.01721113469738	1.0259020654412	7093.10014342073	0	0.996163537725688	0.995310374135196	0.0517799580866203	0.00499767935173969	0.998407351618538	NA	918	33459	916	732	420	197	63	0	2	2	2	1	0	0	33334	33518	33830	34053	34187	34250	125	125	125	126	127	127
CIRRHOSIS_BROAD	40_50	UKBB	M13_POLYARTHROPATHIES	-12.8106860696008	2.24864300674487	-12.8253948253379	-12.8748951833224	-12.7130461180466	NA	2373.17487918844	1.01692767227375	2668.23089942752	4210.18515997258	5559.7594923064	0	0.995692943205999	0.0270211370090816	0.996164820250598	0.997560044585343	0.998175544393071	NA	421	33025	420	320	159	72	22	0	1	1	0	0	0	0	32900	33000	33161	33248	33298	33320	125	125	126	126	126	126
CIRRHOSIS_BROAD	40_50	UKBB	M13_SHOULDER	-12.4965260730717	2.00759188528396	-12.5358244041598	-12.5377465702959	-12.5907724498543	NA	1772.92433372214	1.01692432129692	1977.82154320606	3124.72865753172	4405.57040740687	0	0.994376126229935	0.0483612537418713	0.994942883590861	0.996798554796376	0.997719712014136	NA	580	33251	579	462	252	114	31	0	1	1	0	0	0	0	33118	33235	33445	33583	33666	33697	133	133	134	134	134	134
CIRRHOSIS_BROAD	40_50	UKBB	M13_SOFTOVERUSE	-13.0902599956953	-13.1026941308304	-13.1030460824745	-13.104021271159	-13.0922967625524	NA	3459.68883140843	2672.06921250606	3965.47987549823	6436.45840757147	10154.9212089694	0	0.996981089359241	0.996087528194675	0.997363572764854	0.998375583531847	0.998971322539739	NA	263	32771	263	202	110	49	9	0	0	0	0	0	0	0	32641	32702	32794	32855	32895	32904	130	130	130	130	130	130
CIRRHOSIS_BROAD	40_50	UKBB	M13_SOFTTISSUE	-13.8961836929127	2.20110406374709	-13.9792288748454	2.33323766137234	-13.8764957861542	NA	1969.74891970903	0.527754958701303	2270.71344487157	1.0221403017577	4881.25072009878	0	0.994371131091476	3.03674356838557e-05	0.995088001763745	0.0224481614484226	0.997731764363749	NA	1642	35168	1637	1305	722	330	87	0	5	5	1	1	0	0	35025	35357	35940	36332	36575	36662	143	143	147	147	148	148
CIRRHOSIS_BROAD	40_50	UKBB	M13_SOFTTISSUENAS	-11.9409831195936	-11.9773062602252	-11.9610092632451	-12.0308465721855	-12.0305061378197	NA	3128.04153450878	2619.16990835364	3626.95383519917	6355.71041812857	7734.25782093974	0	0.996954163547115	0.99635133467004	0.997368732066099	0.998489669860762	0.998758904673542	NA	100	32820	100	79	43	15	6	0	0	0	0	0	0	0	32685	32706	32742	32770	32779	32785	135	135	135	135	135	135
CIRRHOSIS_BROAD	40_50	UKBB	M13_SOFTTISSUEOTH	-12.9261052842065	-12.9640959363119	-12.9986531132976	-13.001835354772	-13.0152078499078	NA	2972.78414231621	2434.48900657336	3496.89336243935	6017.56284812522	7376.5192217019	0	0.996530690811946	0.995751139940703	0.997034110088366	0.998276053631368	0.998592204846374	NA	295	33509	295	236	128	46	16	0	0	0	0	0	0	0	33367	33426	33534	33616	33646	33662	142	142	142	142	142	142
CIRRHOSIS_BROAD	40_50	UKBB	M13_SPONDYLOPATHY	-12.8501508858893	2.47490796619047	-12.820013535841	-12.795423816932	-12.6910587707473	NA	2619.44435203497	1.01463444731489	2920.5908992275	4309.91536768205	6456.09684731136	0	0.996085850854575	0.0147193524294431	0.996497675171131	0.997631216568275	0.998431561116339	NA	321	32913	320	234	125	56	14	0	1	1	0	0	0	0	32767	32853	32962	33031	33073	33087	146	146	147	147	147	147
CIRRHOSIS_BROAD	40_50	UKBB	M13_SPONDYLOSIS	-12.08398558	2.83425797120896	-12.0574460313258	-12.0518732572596	-12.2022933024048	NA	2165.29576992004	1.01550791744143	2379.4077962292	3624.56107695931	5681.37629168351	0	0.995547224719309	0.00525494092780119	0.995956805355902	0.997346993007573	0.998286328268489	NA	231	32627	230	172	92	40	10	0	1	1	0	0	0	0	32482	32540	32620	32672	32702	32712	145	145	146	146	146	146
CIRRHOSIS_BROAD	40_50	UKBB	M13_SYNOTEND	-12.1678076282399	3.13940504567781	-12.1303050815668	-12.185308794837	-12.1244452740179	NA	1901.28582196669	0.730993755197808	2143.99041701244	3134.22805634712	5354.40476855315	0	0.994893750607357	1.74923072171527e-05	0.995485739381491	0.996897977719378	0.998193282009201	NA	365	33180	363	278	156	81	16	0	2	2	0	0	0	0	33048	33133	33255	33330	33395	33411	132	132	134	134	134	134
CIRRHOSIS_BROAD	40_50	UKBB	MIGRAINE_UNSPE	-11.7700495393552	-11.7852778548336	-11.8707135791323	-11.8888775037726	-12.4602056737574	NA	2562.53714158144	2185.38635145023	2952.52727560441	4326.65744181481	7755.46136539335	0	0.996335230567168	0.995697215889784	0.99679209277702	0.997807559300497	0.99871809026104	NA	123	39144	123	88	49	23	5	0	0	0	0	0	0	0	38950	38985	39024	39050	39068	39073	194	194	194	194	194	194
CIRRHOSIS_BROAD	40_50	UKBB	MULTIMORB	-13.1627528561454	2.69517262970791	2.23066714247612	3.08802277558697	-13.070593480641	NA	1989.73458533646	0.613984867593831	1.02333567093099	1.02913438890711	4743.22373217529	0	0.994721768039953	1.13538382571573e-05	0.0292722865437771	0.00269446433206131	0.997801324135436	NA	1143	33160	1138	876	471	221	70	0	5	5	2	1	0	0	33075	33337	33742	33992	34143	34213	85	85	88	89	90	90
CIRRHOSIS_BROAD	40_50	UKBB	N14_ABNORMALBLEED	-13.011545051501	-13.0107367629974	-13.0105712446806	-13.0113598029984	-13.0091683839972	NA	5204.76731072054	4160.31657374848	5188.63949543471	6758.21142273983	8827.69215303691	0	0.998005347890626	0.997504745400438	0.99799929768604	0.998463860326497	0.998824176164561	NA	131	13955	131	96	56	32	13	0	0	0	0	0	0	0	13912	13947	13987	14011	14030	14043	43	43	43	43	43	43
CIRRHOSIS_BROAD	40_50	UKBB	N14_BENIGNMAMDYSP	-13.0083416403804	-13.0078036151243	-13.0083416446474	-13.0082825384437	-13.0069104571647	NA	5430.39780116384	4034.71871214147	5232.23615653567	7018.75121773609	10266.5152844205	0	0.998088695265031	0.997427650243894	0.99801630814113	0.998521232405017	0.99898913993953	NA	127	18701	127	100	60	30	9	0	0	0	0	0	0	0	18639	18666	18706	18736	18757	18766	62	62	62	62	62	62
CIRRHOSIS_BROAD	40_50	UKBB	N14_BREAST	-14.5686454749056	-14.5671045208504	-14.5679342115958	-14.5671004828649	4.19839726515097	NA	5889.79128121627	4316.39961626979	5462.0999345287	7546.88400194729	1.04607001161796	0	0.998026401125652	0.99730728228082	0.997871969361763	0.998459913077943	5.98261482497735e-05	NA	460	18956	459	387	244	126	34	0	1	1	1	1	1	0	18893	18965	19108	19226	19318	19352	63	63	63	63	63	64
CIRRHOSIS_BROAD	40_50	UKBB	N14_BREASTDISOTH	-13.0711337297038	-13.0749742035486	-13.0808207778581	-13.0901017510542	4.9349922329494	NA	3769.23906951207	2697.98522870109	3413.59101835732	4839.71756792401	1.04669672706073	0	0.99723306622392	0.996133307512544	0.996942527871009	0.997841944864436	2.41918196965044e-06	NA	256	18761	255	217	137	69	16	0	1	1	1	1	1	0	18698	18736	18816	18884	18937	18953	63	63	63	63	63	64
CIRRHOSIS_BROAD	40_50	UKBB	N14_CALCUKIDUR	-11.4288198489576	3.0511498255788	-11.4503429605992	-11.4878822144572	-11.520910653296	NA	1696.03557114233	1.0124897129564	1866.26773481176	2696.49125591036	4171.44774574958	0	0.994623455987862	0.00258242890468024	0.99510467100976	0.996600776617494	0.997796365767791	NA	126	38619	125	97	55	29	8	0	1	1	0	0	0	0	38429	38457	38499	38525	38546	38554	190	190	191	191	191	191
CIRRHOSIS_BROAD	40_50	UKBB	N14_CYSTITIS	-11.567364082194	-11.5813899001329	-11.5912110882414	-11.5986229860714	-11.6198935590176	NA	2124.7730189726	1718.69613002117	2166.60645940892	3060.84660815955	4344.85513891705	0	0.995656300443182	0.994623515988922	0.995731387114441	0.996976542360854	0.9978661376915	NA	215	36074	215	167	104	53	16	0	0	0	0	0	0	0	35910	35958	36021	36072	36109	36125	164	164	164	164	164	164
CIRRHOSIS_BROAD	40_50	UKBB	N14_ENDOMETRIOSIS	-13.0148294965033	-13.0141449286406	-13.0148900629465	-13.0156183360532	-13.0125784343655	NA	4588.24452023386	3188.8063786961	4732.47766187524	6562.20764291939	12278.9745187009	0	0.997736755845192	0.996743685488593	0.997805723028417	0.998417460300597	0.999154446206413	NA	176	13969	176	148	70	33	7	0	0	0	0	0	0	0	13926	13954	14032	14069	14095	14102	43	43	43	43	43	43
CIRRHOSIS_BROAD	40_50	UKBB	N14_FEMALEGENINF	-13.0135827737722	-13.0131948099124	-13.0134469104506	-13.0137994812481	-13.0117727930877	NA	3871.67062772425	2950.78516414747	3561.8326985669	5094.99510860209	7056.53680841368	0	0.997318130021188	0.99648127769667	0.997084870023082	0.997962019948667	0.998528756099637	NA	220	20562	220	180	110	54	18	0	0	0	0	0	0	0	20499	20539	20609	20665	20701	20719	63	63	63	63	63	63
CIRRHOSIS_BROAD	40_50	UKBB	N14_FEMALEGENNONINF	-15.093955997936	-15.0921762471867	-15.0958926415806	-15.0988587478524	-15.0822979362213	NA	4549.72979519549	3414.56596524416	4531.15970537139	6445.2558648629	9932.47176233031	0	0.997352982945633	0.996473409700868	0.997341793674937	0.99813085228666	0.998788425647908	NA	1232	15107	1232	994	561	268	78	0	0	0	0	0	0	0	15061	15299	15732	16025	16215	16293	46	46	46	46	46	46
CIRRHOSIS_BROAD	40_50	UKBB	N14_FEMALE_GENITAL_DYSPLASIA_ALL	-9.6465481524545	-9.68310922116724	-9.70241806781651	-9.76351680548751	5.34957147470188	NA	962.248732700031	709.257846940836	887.961325247385	1332.66506165404	1.05426440434265	0	0.992001337436555	0.9891072571413	0.991281990196104	0.994154502992742	3.89084910619938e-07	NA	137	20179	136	119	71	36	11	0	1	1	1	1	1	0	20113	20130	20178	20213	20238	20249	66	66	66	66	66	67
CIRRHOSIS_BROAD	40_50	UKBB	N14_FEMGENPAIN	-13.0139659560486	-13.013582440518	-13.0135260587257	-13.0137293973199	-13.0111168607142	NA	4797.33231946586	3415.93115396071	4095.39622287309	5904.93522675393	8151.03852961113	0	0.99783554086227	0.996960327674807	0.997464647256273	0.998241564901162	0.998726375195554	NA	145	13901	145	126	82	42	14	0	0	0	0	0	0	0	13857	13876	13920	13960	13988	14002	44	44	44	44	44	44
CIRRHOSIS_BROAD	40_50	UKBB	N14_FEMGENPROL	-14.0162276773203	-14.0155289774004	-14.0159682080548	-14.0174122922096	-14.0137533655928	NA	6305.27976590405	4801.90089203256	7039.43072007663	10066.8047113281	15149.9939758512	0	0.998226355868519	0.997671180943508	0.998411360563992	0.998888994715115	0.999261956415783	NA	204	14184	204	156	75	35	11	0	0	0	0	0	0	0	14138	14186	14267	14307	14331	14342	46	46	46	46	46	46
CIRRHOSIS_BROAD	40_50	UKBB	N14_GENITOURINARY	-13.9354242655483	0.587864090771848	-13.914434094976	-13.9156597805108	2.84935680827667	NA	1803.09986825478	1.01619310189774	1899.72297564142	2814.66383538303	1.02471198409783	0	0.993833536690842	0.562929000890146	0.994155983260276	0.996055285636351	0.00542515882566023	NA	2136	27690	2134	1711	994	486	142	0	2	2	1	1	1	0	27565	27988	28705	29213	29557	29699	125	125	126	126	126	127
CIRRHOSIS_BROAD	40_50	UKBB	N14_LUMPNASBREAST	-13.0147324815578	-13.0142075968834	-13.0145671711735	-13.0134077404942	-13.0105304416542	NA	4271.65161387325	3122.26701873354	3854.12276019274	4850.00079246882	8198.93105314261	0	0.997569034419733	0.99667427379446	0.997305715691217	0.997859137533163	0.998733871898269	NA	205	18709	205	174	115	62	14	0	0	0	0	0	0	0	18647	18678	18737	18790	18838	18852	62	62	62	62	62	62
CIRRHOSIS_BROAD	40_50	UKBB	N14_MALEGEN	-14.0232253476766	-14.0237671332471	-14.024982860681	-14.0250202155426	-14.0171346384788	NA	3474.93071103122	2785.17559176165	3784.91960422698	5724.78042699452	8692.43802350024	0	0.996780112883275	0.995982551321661	0.997043453269334	0.998045281204451	0.998713358618447	NA	351	16317	351	281	162	79	21	0	0	0	0	0	0	0	16201	16271	16390	16473	16531	16552	116	116	116	116	116	116
CIRRHOSIS_BROAD	40_50	UKBB	N14_MENORRHAGIA	-15.044574969729	-15.0445302200771	-15.0460523897307	-15.0474224566225	-15.0395476967387	NA	6313.30714778203	4840.55360325566	6301.44109260044	9920.24331259497	15235.2242779901	0	0.998098647436239	0.997520164004916	0.998094879993441	0.998789737199406	0.99921236335345	NA	546	14070	546	451	267	116	32	0	0	0	0	0	0	0	14025	14120	14304	14455	14539	14571	45	45	45	45	45	45
CIRRHOSIS_BROAD	40_50	UKBB	N14_MENSIRREG	-14.0174986563524	-14.0170400397011	-14.0178192791501	-14.0176465825923	-14.0144145207219	NA	5454.73742354419	4192.25875830477	5349.28270205158	7275.93764403026	11183.7608186766	0	0.997949611029695	0.997332235522093	0.997909142327844	0.998462815733813	0.999000167990925	NA	290	20483	290	230	139	69	19	0	0	0	0	0	0	0	20417	20477	20568	20638	20688	20707	66	66	66	66	66	66
CIRRHOSIS_BROAD	40_50	UKBB	N14_MESNRUIRREG	-15.0607935548116	-15.0601602692954	-15.0624924241531	-15.064376908876	-15.0522592713669	NA	5422.96003976349	4230.44036446448	5396.64470857308	8397.8145998395	12634.5835895932	0	0.997784095933737	0.997159576085221	0.997773039509249	0.998568719615738	0.99904943741504	NA	752	14189	752	607	373	165	48	0	0	0	0	0	0	0	14143	14288	14522	14730	14847	14895	46	46	46	46	46	46
CIRRHOSIS_BROAD	40_50	UKBB	N14_OTHBLADD	-11.9872031478577	-11.9326098926922	-11.9613973869084	-11.9767823020685	-12.0237468944538	NA	2461.42234169715	1992.15713349788	2712.83980546405	4265.7658749901	6768.15867903213	0	0.996114292801289	0.99522086480389	0.996481995229435	0.997759821468871	0.99858254550184	NA	147	36203	147	113	60	25	6	0	0	0	0	0	0	0	36037	36071	36124	36159	36178	36184	166	166	166	166	166	166
CIRRHOSIS_BROAD	40_50	UKBB	N14_OTHDISMALEGEN	-13.0112988331442	-13.0119094886458	-13.0125375693798	-13.0126398779023	-13.0066792117702	NA	3181.59737438144	2587.37287326311	3626.07370404216	5773.58249452981	8993.67062923153	0	0.996737020969036	0.995987451969782	0.9971367155258	0.998201710000056	0.99884609684514	NA	159	15618	159	135	74	35	8	0	0	0	0	0	0	0	15510	15534	15595	15634	15661	15669	108	108	108	108	108	108
CIRRHOSIS_BROAD	40_50	UKBB	N14_OTHFEMPELINF	-13.0078429467656	-13.0075674739399	-13.0077650873129	-13.0077950300863	-13.007133301662	NA	5099.25733979261	3881.85377801116	4675.01080164081	6558.29189796503	9406.31164141739	0	0.997964655417679	0.997326401654368	0.997779966296866	0.998417467203164	0.998896678323038	NA	124	20449	124	104	63	32	10	0	0	0	0	0	0	0	20386	20406	20447	20478	20500	20510	63	63	63	63	63	63
CIRRHOSIS_BROAD	40_50	UKBB	N14_OTHNONINFUTER	-13.014227818063	-13.0135832766519	-13.0142194604408	-13.0144126744031	-13.0112897212501	NA	4480.46732875461	3437.94859567238	4622.64814148075	6672.26255293657	9408.4934638181	0	0.997682421032582	0.99697979417309	0.997753705074771	0.998443707471935	0.998896581698702	NA	167	14117	167	132	74	32	12	0	0	0	0	0	0	0	14074	14109	14167	14209	14229	14241	43	43	43	43	43	43
CIRRHOSIS_BROAD	40_50	UKBB	N14_OVARYCYST	-14.0160961500572	-14.0159686830482	-14.0161397207269	-14.0161926436474	-14.0139741287696	NA	6969.09808955041	5352.05582840311	7027.63374845881	10245.802186317	14493.0023673767	0	0.998395313276107	0.997910501573053	0.998408674317493	0.998908499303407	0.99922848754406	NA	192	14027	192	153	87	37	13	0	0	0	0	0	0	0	13984	14023	14089	14139	14163	14176	43	43	43	43	43	43
CIRRHOSIS_BROAD	40_50	UKBB	N14_POLYPFEMGEN	-14.0272454401717	-14.0259150533315	-14.0272623241679	-14.0280859290326	-14.0229610697394	NA	5700.46332932011	4053.06799867081	5418.2893308849	8449.64592010088	11712.1522375789	0	0.998036631300694	0.997238872197698	0.997934380603691	0.998675354193001	0.999044692962138	NA	331	14316	331	259	147	60	20	0	0	0	0	0	0	0	14273	14345	14457	14544	14584	14604	43	43	43	43	43	43
CIRRHOSIS_BROAD	40_50	UKBB	N14_RENALTUB	-12.0185404519562	-12.029160125642	-12.0354486571485	-12.1452323316	-12.1029567104797	NA	1954.29885360514	1589.56941133212	2217.00035129712	3717.93280974764	4783.11833946837	0	0.995093203167252	0.993962019231405	0.995668538576088	0.997393584923136	0.997981076086943	NA	236	38800	236	169	85	31	12	0	0	0	0	0	0	0	38625	38692	38776	38830	38849	38861	175	175	175	175	175	175
CIRRHOSIS_BROAD	40_50	UKBB	N14_RENFAIL	-12.0372761703016	-12.077738539615	-12.0986846034446	-12.2050238328412	-12.2001544201765	NA	2525.45702493953	2074.86707939877	3060.54742444545	4898.52781356822	6589.48011415224	0	0.996196997078211	0.995355564322503	0.99684588174267	0.998012017002776	0.998522750031677	NA	146	39074	146	98	46	18	6	0	0	0	0	0	0	0	38895	38943	38995	39023	39035	39041	179	179	179	179	179	179
CIRRHOSIS_BROAD	40_50	UKBB	N14_URETHRAOTH	-12.7381603816508	-12.7225045711691	-12.7341347901802	-12.7298824983903	-12.7385024663266	NA	2577.70806723317	2036.75697419597	2740.20263926118	4421.29380247017	6067.98048074504	0	0.99605714073479	0.995016084840627	0.996292123499103	0.997702717094432	0.998325003349558	NA	377	36584	377	286	163	64	20	0	0	0	0	0	0	0	36412	36503	36626	36725	36769	36789	172	172	172	172	172	172
CIRRHOSIS_BROAD	40_50	UKBB	N14_URINOTH	-13.7987956903584	-13.7817938623213	-13.7769815214934	-13.7897019302817	-13.8166023712139	NA	3033.60843804711	2412.94812785011	3189.28292475639	4779.04738527493	6570.73594368043	0	0.996370722096109	0.995442827539958	0.996553329722514	0.997697747246749	0.998322251010337	NA	685	36995	685	528	308	140	44	0	0	0	0	0	0	0	36819	36976	37196	37364	37460	37504	176	176	176	176	176	176
CIRRHOSIS_BROAD	40_50	UKBB	N14_UROLITHIASIS	-12.3385677482737	2.77403024088202	-12.3627211419311	-12.3618136814389	-12.4352802549421	NA	2373.30091445865	1.01206131876872	2590.52929081151	3594.89160778361	5692.12510669991	0	0.995851892062813	0.00612580031052933	0.996192288995841	0.997256306471084	0.998256905804715	NA	173	38665	172	138	74	42	11	0	1	1	0	0	0	0	38475	38509	38573	38605	38636	38647	190	190	191	191	191	191
CIRRHOSIS_BROAD	40_50	UKBB	NEURODIS	2.39664899875425	1.32377629973086	-13.9192862173534	-13.8615051092496	-13.5956332298414	NA	0.749622953151049	1.02811935145279	2820.94304254135	4369.74302213164	5708.93358720068	0	0.00138797883542962	0.197895462206439	0.996063040502169	0.997468990210248	0.998099866563671	NA	1339	21457	1336	1032	562	245	68	0	3	1	0	0	0	0	21404	21708	22178	22495	22672	22740	53	55	56	56	56	56
CIRRHOSIS_BROAD	40_50	UKBB	O15_DELIVERY_PROXY	-13.0152504985498	-13.0156557030046	-13.014205775567	-13.0104791000796	-13.0079359793227	NA	7776.74410264771	4078.38761742263	4001.21180576502	4710.14379718442	4881.55768059354	0	0.998664651627617	0.997453657160606	0.99740483232211	0.997796065757479	0.997873871480758	NA	103	16838	103	99	92	72	40	0	0	0	0	0	0	0	16779	16783	16790	16810	16842	16882	59	59	59	59	59	59
CIRRHOSIS_BROAD	40_50	UKBB	O15_PREG_BIRTH_PUERP	-13.0221407558085	-13.021982966856	-13.0189212354423	-13.014368105122	-13.0118724137742	NA	7688.12912048349	4398.52972054382	4021.14486241677	3905.86319459041	4329.64629412617	0	0.998648545058663	0.997637841587357	0.997416761031968	0.997341447037925	0.997602123644097	NA	132	15590	132	128	120	97	52	0	0	0	0	0	0	0	15541	15545	15553	15576	15621	15673	49	49	49	49	49	49
CIRRHOSIS_BROAD	40_50	UKBB	PAIN	2.21353878226778	-13.5635281389544	1.67929724703068	-13.5523604210353	-13.4690913330616	NA	0.730398253242059	1512.52115352071	1.01753261361841	3117.30314272391	4585.95891249512	0	0.0024407517130255	0.992845068894897	0.0988689007425615	0.996531237231358	0.997656593794833	NA	1434	34453	1431	1131	646	318	98	0	3	1	1	0	0	0	34331	34631	35116	35444	35664	35762	122	124	124	125	125	125
CIRRHOSIS_BROAD	40_50	UKBB	PNEUMONIA	3.38382694602636	-11.3948300981079	-11.4130577144097	-11.4466341475157	5.61398323092703	NA	1.01467629493286	1313.03025946167	1881.52612829474	2989.1569697763	1.0183253045394	0	0.000853352292154214	0.993075829879984	0.995160180578135	0.996944599955678	3.52855222126566e-08	NA	187	38240	185	126	62	26	7	0	2	1	1	1	1	0	38069	38128	38192	38228	38247	38254	171	172	172	172	172	173
CIRRHOSIS_BROAD	40_50	UKBB	PULMONARYDG	-15.0844400850487	-15.0889835323184	-15.0977531185168	-15.1021893224561	-15.0937770230952	NA	3927.68872433665	2990.12014852494	3855.55491890599	5667.94767441934	8375.41939114816	0	0.996935701092957	0.995973668179106	0.996875616199585	0.997874047163285	0.998562091691213	NA	1539	22068	1539	1238	739	350	107	0	0	0	0	0	0	0	21997	22298	22797	23186	23429	23536	71	71	71	71	71	71
CIRRHOSIS_BROAD	40_50	UKBB	PULM_ANXIETY	-11.9978795096572	3.62936155345474	3.64688232545626	4.64508597895156	-11.6271216155731	NA	2101.36268337902	0.73922714105447	1.02604198324551	1.03436020091359	5658.15852217635	0	0.995444446174145	9.12296350655548e-07	0.000378956716286811	7.09622153034941e-06	0.998360403962145	NA	358	33953	354	254	127	53	11	0	4	4	2	1	0	0	33858	33958	34085	34159	34201	34212	95	95	97	98	99	99
CIRRHOSIS_BROAD	40_50	UKBB	PULM_IMMUNECOMORB	-13.1711852921415	2.89606122040559	3.57770061061847	-13.241263899188	-13.1034288257161	NA	3915.99538938203	1.04827205915473	1.05552140129554	6948.14110584377	11013.0379866746	0	0.997316374374115	0.0057325428661036	0.000700175907726001	0.998479450334305	0.999050668752846	NA	490	24354	488	386	220	111	29	0	2	2	1	0	0	0	24324	24426	24592	24701	24783	24812	30	30	31	32	32	32
CIRRHOSIS_BROAD	40_50	UKBB	PULM_INFECTIONS	-15.1935505606139	-15.1826917665806	-15.1865375734261	-15.2190393626564	2.74644542266898	NA	3756.59602055008	2905.63950329199	3724.8059765358	5682.57940742943	1.0209921701785	0	0.996772965126038	0.995830872958227	0.996746925781422	0.997863114415008	0.0071456950547448	NA	1464	30917	1463	1199	740	338	112	0	1	1	1	1	1	0	30783	31047	31506	31908	32134	32246	134	134	134	134	134	135
CIRRHOSIS_BROAD	40_50	UKBB	PULM_MEDICATIO_COMORB	-12.0174691522329	-12.0340010398841	-12.0499353070526	-12.0562026095418	-12.243095479974	NA	1916.66676198912	1566.67561670431	2258.44964801573	3631.99923000759	5710.7988641412	0	0.994997309672339	0.993871322746349	0.995742915175331	0.997351475138266	0.998289456587524	NA	227	38746	227	172	84	33	8	0	0	0	0	0	0	0	38566	38621	38709	38760	38785	38793	180	180	180	180	180	180
CIRRHOSIS_BROAD	40_50	UKBB	PULM_PNEUMONIA_SEPSIS	3.27958502620214	-12.4090834735746	-12.4377889035426	-12.4952210531654	5.59469750065916	NA	1.01681217630081	2083.46917788807	3063.62519010115	5066.77868634199	1.02218427875147	0	0.00125814480700408	0.995247850227292	0.996760735449147	0.998032332873834	4.41789218769008e-08	NA	187	29905	185	126	62	26	7	0	2	1	1	1	1	0	29771	29830	29894	29930	29949	29956	134	135	135	135	135	136
CIRRHOSIS_BROAD	40_50	UKBB	PULM_PSYCH_COMORB	-13.1121598472453	2.65018248252202	3.21410787834662	-13.1434297192395	-13.0864397269326	NA	2420.86408804331	0.750916007523572	0.753966826449365	3725.00578955061	5955.96731578676	0	0.995678427880424	0.000416713735898425	2.01763648071217e-05	0.997184724405441	0.998246891015506	NA	870	25480	866	683	390	193	61	0	4	4	2	0	0	0	25431	25614	25907	26104	26236	26297	49	49	51	53	53	53
CIRRHOSIS_BROAD	40_50	UKBB	Q17_CONGEN_MALFO_DEFORMAT_CHROMOSOMAL_ABNORMALITI	-11.8965242795741	-11.8940486600529	-11.9247266644343	-12.0057255282408	-12.0022916936471	NA	2302.97470084372	1885.51901245435	2472.49473130494	3709.36177242622	5514.13108859006	0	0.995878369470931	0.994966895167577	0.996151854929818	0.997417570217374	0.998263291981832	NA	144	38936	144	115	63	30	9	0	0	0	0	0	0	0	38741	38770	38822	38855	38876	38885	195	195	195	195	195	195
CIRRHOSIS_BROAD	40_50	UKBB	R18_ABDOMI_PELVIC_PAIN	3.04010914293385	1.90698087781626	-13.0049777217063	-12.9963672957827	-12.9901561221853	NA	0.73843192682293	1.0207067879023	2328.65601049807	3439.86181576945	5178.5848330464	0	3.83870116907933e-05	0.0617210328600499	0.995544031857131	0.996985467237626	0.997998558587536	NA	839	33592	836	666	377	197	66	0	3	1	0	0	0	0	33491	33661	33950	34130	34261	34327	101	103	104	104	104	104
CIRRHOSIS_BROAD	40_50	UKBB	R18_ABNORMALITI_BREAT	-12.9935553725145	-13.0104506482961	-13.0295732237146	-13.008756492674	-12.9668874092914	NA	3492.19139323385	2892.94814825282	3816.157084423	5533.27442293513	9276.07985840137	0	0.997031281469582	0.996411687255968	0.997275773800649	0.998124171041272	0.99888464997564	NA	234	34513	234	175	91	47	10	0	0	0	0	0	0	0	34382	34441	34525	34569	34606	34616	131	131	131	131	131	131
CIRRHOSIS_BROAD	40_50	UKBB	R18_ABNORMALITI_HEART_BEAT	-11.7159138236935	3.70517042683344	-11.7883833886116	-11.7403698235702	-11.4104317304034	NA	1976.14223463894	0.73051246185562	2200.52920161919	3422.05010729545	4541.72167709073	0	0.99526962592578	3.93624609319432e-07	0.995725699023759	0.997262622945245	0.997995430284032	NA	215	34592	213	155	79	33	10	0	2	2	0	0	0	0	34465	34523	34599	34645	34668	34678	127	127	129	129	129	129
CIRRHOSIS_BROAD	40_50	UKBB	R18_ABNORMAL_FINDI_DIAGNOST_IMAGI_FUNCTION_STUDI_WO_DIAGNOSIS	-12.1513048585509	2.87260276732476	-12.1419652952092	-12.1670758995575	-11.9088037925761	NA	2187.58657285202	1.01239580216817	2620.13886209481	4198.09342784859	7874.29816489941	0	0.995568043430285	0.00454782409618009	0.996302542543504	0.997687543503618	0.99879330870351	NA	222	38961	221	158	79	32	6	0	1	1	0	0	0	0	38789	38852	38931	38978	39004	39010	172	172	173	173	173	173
CIRRHOSIS_BROAD	40_50	UKBB	R18_ABNORMAL_RESULTS_FUNCTION_STUDI	-11.4641120533692	3.62110186421986	-11.4696875326648	-11.6422562769771	-10.918719444057	NA	2291.02987511185	1.01250191010827	2776.78477940595	4815.37605043631	13165.1519706652	0	0.996007472474329	0.000348371599971593	0.99670429604614	0.998070936228198	0.999338262354371	NA	104	38557	103	72	35	13	1	0	1	1	0	0	0	0	38388	38419	38456	38478	38490	38491	169	169	170	170	170	170
CIRRHOSIS_BROAD	40_50	UKBB	R18_ABNORMAL_WEIGHT_LOSS	-11.5590633144448	4.0180755094664	-11.5548258655273	-11.5538660301491	-11.4552058157449	NA	1968.46115018788	0.724992996276629	2234.55023572775	3463.77067581698	7203.76913879326	0	0.99531474362498	2.98649382624844e-08	0.995874169250186	0.997338555265135	0.99873122974471	NA	144	39078	142	106	59	26	4	0	2	2	0	0	0	0	38893	38929	38976	39009	39031	39035	185	185	187	187	187	187
CIRRHOSIS_BROAD	40_50	UKBB	R18_DISTU_SKIN_SENSA	-11.9364938283214	-11.9122327572265	-11.8408664386984	-11.8207292740401	-11.665599420397	NA	2789.24523094605	2151.8048557316	2889.28860103496	4938.37475113573	6778.55048152316	0	0.996585486654202	0.995582992561073	0.99673012309369	0.998090147294598	0.998626875008021	NA	115	38545	115	88	53	19	6	0	0	0	0	0	0	0	38361	38388	38423	38457	38470	38476	184	184	184	184	184	184
CIRRHOSIS_BROAD	40_50	UKBB	R18_DIZZI_GIDDI	4.34836232181676	-11.1162839524707	-11.0639180339137	-11.0006259788477	-10.910277791367	NA	1.0212711117924	1766.28043268422	2570.90854921893	4207.84664960549	4617.8066953641	0	2.06453775208726e-05	0.994978457201641	0.996566310328106	0.997914082817078	0.998114876893034	NA	110	38591	109	83	36	16	7	0	1	0	0	0	0	0	38443	38469	38516	38536	38545	38552	148	149	149	149	149	149
CIRRHOSIS_BROAD	40_50	UKBB	R18_DYSPHAGIA	4.11015975323747	-11.7173567057838	-11.8110510352064	-11.7628810427189	-11.4825561247577	NA	1.02890937880554	2367.50954149084	3654.2672975619	5375.25310362852	6279.70163642702	0	6.47827427448261e-05	0.996051099403102	0.997421141341733	0.998253958743385	0.998541053432859	NA	150	32542	149	106	47	22	7	0	1	0	0	0	0	0	32451	32494	32553	32578	32593	32600	91	92	92	92	92	92
CIRRHOSIS_BROAD	40_50	UKBB	R18_DYSPNOEA	-14.378526811887	-14.4932757264434	-14.5241331760072	NA	NA	NA	3724.6770618131	2973.53766085144	4125.73482903517	0	0	0	0.996919900473012	0.996111058116714	0.997191153051723	NA	NA	NA	158	21631	158	119	61	33	8	0	0	0	0	0	0	0	21554	21593	21651	21679	21704	21712	77	77	77	77	77	77
CIRRHOSIS_BROAD	40_50	UKBB	R18_FEVER_OTHER_UNKNO_ORIGIN	-11.9521472150305	-11.9540710876687	-11.9549235480119	-11.9385114995069	-12.1503252934085	NA	3558.59500144992	2924.08579694853	4062.52825356364	6463.86046942842	11222.0161049563	0	0.99732017388944	0.996738145576378	0.997652044598267	0.998526337529443	0.999136112889561	NA	111	34020	111	75	39	17	3	0	0	0	0	0	0	0	33917	33953	33989	34011	34025	34028	103	103	103	103	103	103
CIRRHOSIS_BROAD	40_50	UKBB	R18_GENERAL_SYMPTOMS_SIGNS	-13.1383409280834	1.61598975531245	-13.1355258086441	2.99458621570698	-13.2372927440499	NA	1990.17920759375	1.0147836132622	2081.90315083036	1.01918035483154	4416.55772395791	0	0.994732734017482	0.111284162384235	0.99496587355617	0.00330092120139728	0.997608586515947	NA	842	36200	840	639	364	157	50	0	2	2	1	1	0	0	36068	36269	36544	36751	36858	36908	132	132	133	133	134	134
CIRRHOSIS_BROAD	40_50	UKBB	R18_HEADACHE1	-12.9548150706305	-12.9586037050765	-12.9736655865187	-12.98583138034	-13.0346711883436	NA	4029.12983454779	3235.56312653796	4373.4649211611	7020.59628628745	8426.20369903774	0	0.997434575318355	0.996804438120995	0.997633118711767	0.998524172586355	0.998765736134573	NA	260	34266	260	206	109	45	18	0	0	0	0	0	0	0	34167	34221	34318	34382	34409	34427	99	99	99	99	99	99
CIRRHOSIS_BROAD	40_50	UKBB	R18_NAUSEA_VOMITI	-12.8160895033036	-12.8274594503207	-12.8478003332284	-12.881606366703	-12.9218037760412	NA	3439.39180688022	2750.74137296959	3578.1977567125	5725.69888411689	8440.03118912053	0	0.997026876594887	0.99627925952771	0.997135138917232	0.998204930720965	0.998778428246083	NA	319	32822	319	239	138	57	18	0	0	0	0	0	0	0	32727	32807	32908	32989	33028	33046	95	95	95	95	95	95
CIRRHOSIS_BROAD	40_50	UKBB	R18_OTHER_SYMPTOMS_SIGNS_INVOLVI_DIGES_SYSTEM_ABDOMEN	-13.0734764291388	2.82070392098327	-13.0204379143047	-13.0255753727129	-12.999367998969	NA	3410.37808648494	1.02559377143449	3927.96653720255	6192.18271444001	9893.66664737247	0	0.996941365682527	0.0059538356638395	0.997355174168843	0.998321609955632	0.998951653374633	NA	402	33216	401	286	142	60	17	0	1	1	0	0	0	0	33129	33244	33388	33470	33513	33530	87	87	88	88	88	88
CIRRHOSIS_BROAD	40_50	UKBB	R18_PAIN_THROAT_CHEST	2.18492159239001	-13.2301211479041	2.25039055701677	3.07803860800697	-13.327033621036	NA	1.01771122687313	1776.62179723758	1.01774892401236	1.02148941592169	6046.82471647907	0	0.031801450234481	0.994058379867606	0.0270257899690155	0.00258436194999203	0.998241486026556	NA	728	35476	725	549	315	140	32	0	3	2	2	1	0	0	35349	35525	35759	35934	36042	36074	127	128	128	129	130	130
CIRRHOSIS_BROAD	40_50	UKBB	R18_SYMPTOMS_SIGNS_ABNORMAL_CLINI_LABOR_FINDI_NOT_ELSEW_CLASSIFIED	1.84771632947172	0.67931357861406	-14.5347974651482	2.00206879482798	-14.5007223717019	NA	0.741668160858265	1.02206270925	2640.85615644134	1.02997745520694	6180.73296267883	0	0.0127277354799753	0.506274632074389	0.99560860900587	0.051919735716592	0.998128071224437	NA	2629	29877	2625	2000	1146	532	151	0	4	2	1	1	0	0	29806	30431	31285	31899	32280	32431	71	73	74	74	75	75
CIRRHOSIS_BROAD	40_50	UKBB	R18_SYMPTOMS_SIGNS_CONCERNI_FOOD_FLUID_INTAKE	-11.5011311096065	4.20126300909086	-11.5389922228391	-11.540675816477	-11.6639727106649	NA	2199.82638590134	0.737678380793745	2462.17090336751	3849.48073163708	6941.68403712526	0	0.995828519378809	1.23191068426109e-08	0.99626071852798	0.997607959643512	0.998659331177499	NA	178	34254	176	130	72	31	6	0	2	2	0	0	0	0	34146	34192	34250	34291	34316	34322	108	108	110	110	110	110
CIRRHOSIS_BROAD	40_50	UKBB	R18_SYMPTOMS_SIGNS_INVOLVI_CIRCULATO_RESPI_SYSTEMS	1.60465446955146	-14.2163408571306	-14.2388416213544	2.48787685845206	-14.1495881819352	NA	1.01450771273992	2188.74228134383	2891.51073069118	1.01807688681077	6370.33990337111	0	0.113716357184016	0.994817608622877	0.996070944556052	0.0145374156205319	0.998227766674903	NA	1094	36517	1092	828	461	214	59	0	2	1	1	1	0	0	36373	36637	37004	37251	37406	37465	144	145	145	145	146	146
CIRRHOSIS_BROAD	40_50	UKBB	R18_SYMPTOMS_SIGNS_INVOLVI_COGNITION_PERCEP_EMOTIONAL_STATE_BEHVI	3.28327112561972	-12.2565505768779	-12.2202484307352	-12.2362774697465	-12.0316253933	NA	1.01463532451059	1999.50216830836	2739.77931791948	4426.79531365855	6338.26380071486	0	0.00121254548709706	0.995109156975537	0.996441204165979	0.997794538994785	0.998485414511099	NA	198	38988	197	145	72	31	9	0	1	0	0	0	0	0	38815	38867	38940	38981	39003	39012	173	174	174	174	174	174
CIRRHOSIS_BROAD	40_50	UKBB	R18_SYMPTOMS_SIGNS_INVOLVI_DIGES_SYSTEM_ABDOMEN	2.74802767348987	1.26576788554441	-12.9864860496634	2.77174573507642	-12.9947713717358	NA	0.607036996783028	1.01636721932519	1712.08390474424	1.02495299293856	3981.82330851225	0	5.9840373066946e-06	0.212990482674901	0.993947950021741	0.00684554243278048	0.997396090122395	NA	1397	35159	1392	1052	575	280	87	0	5	2	1	1	0	0	35032	35372	35849	36144	36337	36424	127	130	131	131	132	132
CIRRHOSIS_BROAD	40_50	UKBB	R18_SYMPTOMS_SIGNS_INVOLVI_NERVOUS_MUSCULOS_SYSTEMS	3.86798589000291	-11.5416759227122	-11.5588860997035	-11.5705972505587	-11.3690618366065	NA	1.01467283265721	1880.87112233299	2578.20791583137	4632.9857704488	6117.0212408353	0	0.000137817713790754	0.995103935021266	0.996422854104748	0.998007334413282	0.998517057023256	NA	121	39161	120	82	46	14	5	0	1	0	0	0	0	0	38979	39017	39053	39085	39094	39099	182	183	183	183	183	183
CIRRHOSIS_BROAD	40_50	UKBB	R18_SYMPTOMS_SIGNS_INVOLVI_SKIN_SUBCU_TISSUE	3.3534851140946	-12.1665992092019	-12.1637202820527	-12.1689425793364	-12.1409270836171	NA	1.01332800586192	1835.60055287232	2562.73003974222	4426.55169424318	5653.94176634557	0	0.00093503603228863	0.994711556077393	0.99621294165821	0.99780655466234	0.998286673045182	NA	204	38837	203	150	80	28	10	0	1	0	0	0	0	0	38649	38702	38772	38824	38842	38852	188	189	189	189	189	189
CIRRHOSIS_BROAD	40_50	UKBB	R18_SYMPTOMS_SIGNS_INVOLVI_URINARY_SYSTEM	-12.5576198974962	1.9567754833643	-12.5937137256976	-12.6289694045194	-12.6147410262576	NA	1802.3948043511	1.01198394554513	1921.73469060631	2820.54084224451	4184.87031619631	0	0.994441034809781	0.05316192284099	0.994771256473532	0.996427484443022	0.997594885599724	NA	477	38111	476	361	202	97	26	0	1	1	0	0	0	0	37943	38058	38217	38322	38393	38419	168	168	169	169	169	169
CIRRHOSIS_BROAD	40_50	UKBB	R18_SYNCO_COLLAP	-11.3518430415962	4.33096366254129	-11.3386008609073	-11.2929903652486	-11.2583072614778	NA	2146.79676065462	0.740303784591105	2387.5168472212	3950.06301846567	5289.45577897569	0	0.995780961543904	4.90828931271868e-09	0.996210765770638	0.997718899586915	0.998301749151969	NA	170	34146	168	125	70	28	9	0	2	2	0	0	0	0	34048	34091	34146	34188	34207	34216	98	98	100	100	100	100
CIRRHOSIS_BROAD	40_50	UKBB	R18_UNKNO_UNSPE_CAUSES_MORBIDI	-12.0911838200296	-12.1147812424659	-12.1754748361522	5.06889931911345	-12.2477872718981	NA	4166.4057290891	3333.38875107865	4223.59663124303	1.02256376681658	6381.86724682145	0	0.997684489707082	0.997100195520797	0.997699920047898	7.15717071598366e-07	0.998468737441336	NA	106	34285	105	82	46	23	11	0	1	1	1	1	0	0	34181	34204	34240	34263	34275	34286	104	104	104	104	105	105
CIRRHOSIS_BROAD	40_50	UKBB	R18_UNSPE_HAEMATU	-12.1788540924067	2.55740335741446	-12.2316453605757	-12.3246888067027	-12.3928566329369	NA	2000.43261410646	1.01246118497307	2196.09845749503	3288.08796103668	5013.89324277039	0	0.995142420918589	0.0115393354341079	0.995556032338073	0.997009308751608	0.998027868080816	NA	262	37489	261	196	105	48	13	0	1	1	0	0	0	0	37328	37393	37484	37541	37576	37589	161	161	162	162	162	162
CIRRHOSIS_BROAD	40_50	UKBB	RA_CO_MORB	-13.2699187376153	3.67069133727612	-13.2382820759793	4.88662294710279	-13.3742631877353	NA	3776.38785604411	0.75681204373588	5007.16267609686	1.04748999317777	13229.4154240412	0	0.997196304538002	1.23335763716592e-06	0.997890500217841	3.08499386664543e-06	0.999193379605229	NA	318	24082	315	229	94	41	11	0	3	3	1	1	0	0	24037	24123	24258	24311	24341	24352	45	45	47	47	48	48
CIRRHOSIS_BROAD	40_50	UKBB	RHEUMA_COMORB	-15.210168862068	1.05609187865388	-15.197578115757	2.55505486004759	-15.1633455563936	NA	4171.50199767471	1.02477362766509	4575.60637160283	1.03627451429999	10836.5655659253	0	0.997090752439259	0.302746666822516	0.997349883346591	0.0136777939109032	0.998883539689043	NA	1732	26824	1730	1353	749	354	106	0	2	2	1	1	0	0	26772	27149	27753	28148	28396	28502	52	52	53	53	54	54
CIRRHOSIS_BROAD	40_50	UKBB	RHEUMA_ENDPOINTS	-13.1526325253941	1.32167093785688	-13.1601759215323	-13.2211218337459	-13.1637075811463	NA	1707.85496253015	1.01242555764907	2029.1056910864	3305.68554489754	5139.46273995682	0	0.993855345493507	0.191739664357615	0.994825194361669	0.996808861362991	0.99795638025033	NA	860	37341	859	648	314	128	34	0	1	1	0	0	0	0	37174	37385	37719	37905	37999	38033	167	167	168	168	168	168
CIRRHOSIS_BROAD	40_50	UKBB	RHEU_ARTHRITIS_OTH	-11.9207892509014	-11.9223328253793	-11.9021487119116	-11.917180246535	-11.7386941312815	NA	2259.11678842513	1877.74532655703	2899.80215056367	5022.97593060139	7290.68435783213	0	0.995789784040652	0.994934040712812	0.996725116562984	0.998106993675077	0.998715330645953	NA	172	35588	172	118	54	17	6	0	0	0	0	0	0	0	35429	35483	35547	35584	35595	35601	159	159	159	159	159	159
CIRRHOSIS_BROAD	40_50	UKBB	SLEEP	2.75151301468013	-12.2310089885525	-12.2329155268065	-12.2005191295062	-12.1612867707593	NA	1.01345009118782	1443.07480556163	1976.65591064308	2958.72349974103	4279.52976261131	0	0.00662765569580558	0.993237484046616	0.995062169355752	0.996709872260633	0.997732627079986	NA	303	38213	302	244	132	63	20	0	1	0	0	0	0	0	38032	38090	38202	38271	38314	38334	181	182	182	182	182	182
CIRRHOSIS_BROAD	40_50	UKBB	SLE_COMORB	-13.1200793153719	3.81548114919995	-13.1063077736271	4.98692054045611	-13.2484858516077	NA	3801.14674477903	0.763072166274698	5038.97987887178	1.05212194927747	13113.4103847775	0	0.997246018467781	5.72834489876873e-07	0.997924717089122	2.1385610836733e-06	0.99919389691876	NA	301	24003	298	219	92	41	11	0	3	3	1	1	0	0	23962	24041	24168	24219	24249	24260	41	41	43	43	44	44
CIRRHOSIS_BROAD	40_50	UKBB	SMOKING	-14.27573294316	3.05968988185537	-14.3139194713212	3.42857334153648	-14.3753618554929	NA	3921.5081847602	0.631738079735129	4588.9496138268	1.04745628618891	13529.2117253792	0	0.997095412985313	1.27707542151331e-06	0.997511230719011	0.00106323045473471	0.999152213938622	NA	740	23981	736	577	313	153	42	0	4	4	1	1	0	0	23944	24103	24367	24527	24638	24680	37	37	40	40	41	41
CIRRHOSIS_BROAD	40_50	UKBB	SMOKING_DEPEND	-13.5361763199834	3.47070159326488	-13.5165462146672	-13.4730365051488	-13.3215634952013	NA	2834.18673191312	0.559874096628571	3855.93337037665	6976.86183178146	14698.7361155609	0	0.996189289535351	5.67959140383703e-10	0.997203110007955	0.998459203952662	0.999276871950084	NA	648	24212	644	488	230	85	13	0	4	4	0	0	0	0	24171	24327	24585	24730	24802	24815	41	41	45	45	45	45
CIRRHOSIS_BROAD	40_50	UKBB	SPONDYLOPATH_COMORB	-13.1265814937558	2.83271863135588	3.51664678188594	4.5734573887572	-13.0077141406679	NA	3390.37452610643	1.03954407116685	1.04476436358432	1.05925463517662	9743.7952177908	0	0.996910821957063	0.00643087869019795	0.000762746653618468	1.57721748868244e-05	0.998934845101989	NA	415	24038	412	321	161	72	21	0	3	3	2	1	0	0	23996	24087	24247	24336	24387	24408	42	42	43	44	45	45
CIRRHOSIS_BROAD	40_50	UKBB	ST19_COMPLICATIO_PROCED_NOT_ELSEW_CLASSIFIED	-12.0475563034597	-12.0439156617055	3.24832963570953	-12.1447919241881	-12.2321907274318	NA	1992.84070116747	1532.2257755472	1.01433165125398	3492.77711421362	4758.29544113505	0	0.995176483191665	0.99372836852415	0.00136271770542865	0.997225668249802	0.997948873604591	NA	278	37651	277	216	120	46	16	0	1	1	1	0	0	0	37486	37547	37643	37717	37747	37763	165	165	165	166	166	166
CIRRHOSIS_BROAD	40_50	UKBB	ST19_COMPLICATIO_SURGI_MEDICAL_CARE_NOT_ELSEW_CLASSIFIED	-13.0872026484512	-13.0548597692601	2.74048972383533	-13.1290303301979	-13.1840652826918	NA	2471.22036704288	1960.90091358043	1.01422442544785	4409.70900740903	6531.4682984929	0	0.995774545942143	0.994688056885344	0.00689124551593447	0.997624461136799	0.998389434884566	NA	453	38128	452	354	187	74	21	0	1	1	1	0	0	0	37955	38053	38220	38333	38386	38407	173	173	173	174	174	174
CIRRHOSIS_BROAD	40_50	UKBB	ST19_FRACT_FOREA	-11.9735722230942	-11.9310576469538	-11.9186592065552	-11.8739910627014	-11.6120842261552	NA	2973.64359064829	2368.03687963571	3016.88681901412	6125.42848905916	9547.27050778098	0	0.996787273824955	0.995979975440269	0.99684784680381	0.998453321554968	0.999029555051268	NA	101	38891	101	81	53	13	3	0	0	0	0	0	0	0	38705	38725	38753	38793	38803	38806	186	186	186	186	186	186
CIRRHOSIS_BROAD	40_50	UKBB	ST19_FRACT_LOWER_LEG_INCLU_ANKLE	-11.9997356167951	-11.9538671918987	-11.96228285241	-11.9379547788072	-11.9473521677907	NA	2702.21101035971	2155.4494434101	2795.64773758534	3938.40929061236	5164.51725776206	0	0.996456837649606	0.99557504945819	0.996585946238274	0.997581486707775	0.998154212899496	NA	117	38563	117	89	53	28	10	0	0	0	0	0	0	0	38374	38402	38438	38463	38481	38491	189	189	189	189	189	189
CIRRHOSIS_BROAD	40_50	UKBB	ST19_INJURI_ELBOW_FOREA	-11.9940321803401	-11.9914195771593	-11.9859616051834	-12.0257778660947	-12.0775924474895	NA	2659.49201100919	2051.06853295271	2621.04463599869	4876.02470641752	6168.89093287739	0	0.996401635869374	0.995335253852421	0.996351309608345	0.998032173062826	0.998437884784456	NA	129	38981	129	105	66	19	7	0	0	0	0	0	0	0	38792	38816	38855	38902	38914	38921	189	189	189	189	189	189
CIRRHOSIS_BROAD	40_50	UKBB	ST19_INJURI_HEAD	-12.1778213883945	2.87516914908146	-12.2230476496492	-12.2989232902298	-12.3986546396796	NA	2441.35915012115	1.01245885643524	2466.6693803092	3623.27758280959	4644.77859697849	0	0.996020063096308	0.00451434351605934	0.996046271473821	0.99729165046317	0.997870149640787	NA	197	38710	196	150	84	40	15	0	1	1	0	0	0	0	38532	38578	38644	38688	38713	38728	178	178	179	179	179	179
CIRRHOSIS_BROAD	40_50	UKBB	ST19_INJURI_KNEE_LOWER_LEG	-12.0521888333781	-12.0484318178053	-12.0621527378041	-12.0523796138672	-11.926377697695	NA	2120.59016915816	1663.18400787866	2185.00958597159	3135.14230151272	4022.09721578303	0	0.995465317266512	0.994220017987748	0.99559537101407	0.996932712137437	0.997634105250051	NA	193	38724	193	149	88	44	16	0	0	0	0	0	0	0	38533	38577	38638	38682	38710	38726	191	191	191	191	191	191
CIRRHOSIS_BROAD	40_50	UKBB	ST19_INJURI_WRIST_HAND	-12.1695339577774	-12.1630402496812	-12.2342493001785	-12.2706324212849	-12.3540323092754	NA	1995.88351344132	1482.68840323964	2147.06662195865	3025.6494665256	4917.92945045572	0	0.99513507525488	0.99345473185007	0.995453580384401	0.996764158759806	0.997995684692998	NA	228	38620	228	186	96	49	12	0	0	0	0	0	0	0	38436	38478	38568	38615	38652	38664	184	184	184	184	184	184
CIRRHOSIS_BROAD	40_50	UKBB	ST19_INJURY_POISO_CERTA_OTHER_CONSE_EXTER_CAUSES	-13.5482803644926	1.22339291896953	1.87196528775015	-13.586891041839	-13.5479228691492	NA	2032.53340837348	1.01729748149443	1.0204648012488	3461.88419775665	5251.58984051716	0	0.994681571464751	0.229134585195944	0.0665910557274093	0.996868542636986	0.99794163923186	NA	1305	34979	1303	1010	558	260	72	0	2	2	1	0	0	0	34867	35160	35612	35910	36098	36170	112	112	113	114	114	114
CIRRHOSIS_BROAD	40_50	UKBB	T2D	-12.3643063436285	3.08483375894665	-12.366560504568	-12.3081760532777	-12.1831784562725	NA	2012.76572158141	0.728357618122728	2294.2274756375	3570.13593692601	5051.03680529391	0	0.995098670955342	2.28217854043998e-05	0.995699188498088	0.997249268833325	0.998075492034433	NA	329	36551	327	238	120	50	16	0	2	2	0	0	0	0	36415	36504	36622	36692	36726	36742	136	136	138	138	138	138
CIRRHOSIS_BROAD	40_50	UKBB	T2D_INCLAVO	-12.3533775721918	3.08776191436887	-12.3472031031486	-12.3020863678609	-12.1831249513054	NA	1955.33165558793	0.726838654110796	2279.75608249086	3642.50973960846	5131.33521540009	0	0.994959165295126	2.15487108625268e-05	0.99567866288964	0.997305257413217	0.998105616226551	NA	329	38476	327	238	120	50	16	0	2	2	0	0	0	0	38317	38406	38524	38594	38628	38644	159	159	161	161	161	161
CIRRHOSIS_BROAD	40_50	UKBB	T2D_WIDE	-12.3649894000252	3.13975105398368	-12.3626397948985	-12.3074809236453	-12.2172854068503	NA	2078.81718208856	0.729435286111993	2353.94746717651	3664.06318583517	5187.62166676108	0	0.99525413968725	1.67470205608215e-05	0.9958096286277	0.997319934169408	0.998120916478462	NA	341	36394	339	247	124	53	17	0	2	2	0	0	0	0	36266	36358	36481	36552	36588	36605	128	128	130	130	130	130
CIRRHOSIS_BROAD	40_50	UKBB	VIT_DEF	-11.8149824003231	-11.7890489155702	-11.755253428322	-11.6971331064046	-11.5493875806577	NA	3007.90287372074	2490.93793454697	3618.99134079628	6544.91165582371	13962.7906709864	0	0.99686593344345	0.996223805952606	0.997408305839338	0.998574013304745	0.999340026130616	NA	114	35918	114	88	42	14	2	0	0	0	0	0	0	0	35784	35810	35856	35884	35896	35898	134	134	134	134	134	134
CIRRHOSIS_BROAD	40_50	UKBB	VWXY20_ACCIDENTS	-13.2586183462345	1.40400942448799	-13.2685557707604	-13.2820506120273	-13.1217294290527	NA	1955.75442462104	1.013720820989	2067.67516168882	3067.93875660114	4579.32823636433	0	0.99459095389906	0.166050631182769	0.994879900223068	0.996545723087972	0.997713723398938	NA	835	36682	834	659	365	172	44	0	1	1	0	0	0	0	36529	36704	36998	37191	37319	37363	153	153	154	154	154	154
CIRRHOSIS_BROAD	40_50	UKBB	VWXY20_COMPLICATIO_MEDICAL_SURGI_CARE	-11.8049985391036	1.95426938306243	2.54248889406252	-11.9468757038555	-11.8479597343043	NA	1194.63550434439	1.0121401625746	1.01381934070001	2157.84859481687	2998.86530773709	0	0.992115693237016	0.0535042265955887	0.0121474301500411	0.995582554309328	0.996847714523217	NA	547	38079	545	417	228	100	27	0	2	2	1	0	0	0	37905	38033	38222	38350	38423	38450	174	174	175	176	176	176
CIRRHOSIS_BROAD	40_50	UKBB	VWXY20_DRUGS_MEDICAM_BIOLO_SUBST_CAUSI_ADVER_EFFEC_THERAPE_USE	-11.8890543559496	-11.8961109113708	-11.9288597771057	-12.0773409101184	-12.2720601447815	NA	2647.72186857155	2226.09635902964	3209.64778162543	5093.60116680949	8837.70049279388	0	0.99641727435641	0.995736178259028	0.997034618194797	0.998108152856321	0.998892055215042	NA	142	37229	142	93	43	19	4	0	0	0	0	0	0	0	37069	37118	37168	37192	37207	37211	160	160	160	160	160	160
CIRRHOSIS_BROAD	40_50	UKBB	VWXY20_EXTER_CAUSES_MORBIDI_MORTA	-13.5895085732916	1.90936939176438	1.83798629411554	-13.63049511366	-13.587899844501	NA	2071.30910083512	0.731586547062137	1.02010528980457	3469.69883233355	5174.43177972751	0	0.994765251942319	0.00905680918698808	0.0715829595121863	0.996865568408147	0.997904781915943	NA	1371	35037	1368	1057	594	274	75	0	3	3	1	0	0	0	34922	35233	35696	36016	36215	36290	115	115	117	118	118	118
CIRRHOSIS_BROAD	40_50	UKBB	VWXY20_OTHER_EXTER_CAUSES_ACCIDENTAL_INJURY	-14.0707198003669	-14.0761416464915	-14.0745542003857	-14.0841724822612	-13.9622888838425	NA	3277.58079198566	2563.95767720582	3448.90897601728	5109.3537881271	7829.47397775774	0	0.996574676166462	0.995619631409102	0.996743944706753	0.997800596707571	0.998577134445954	NA	677	36410	677	533	301	142	35	0	0	0	0	0	0	0	36257	36401	36633	36792	36899	36934	153	153	153	153	153	153
CIRRHOSIS_BROAD	40_50	UKBB	VWXY20_SURGI_OPERA_OTHER_SURGI_PROCED_CAUSE_ABNORMAL_REACTION_PATIENT_COMPLICATION_WO_MENTION_MISAD_TIME_PROCED	-13.0855325055359	-13.0557849815017	2.76807292248247	-13.0887524321125	-13.115684125933	NA	2621.97405075008	2069.24222606184	1.01374049863001	4287.98280693	6402.70066249113	0	0.99601799986865	0.994965818878201	0.00632280212672219	0.99756451978967	0.998365565547826	NA	393	38435	392	314	177	80	22	0	1	1	1	0	0	0	38253	38331	38468	38565	38623	38645	182	182	182	183	183	183
CIRRHOSIS_BROAD	40_50	UKBB	VWXY20_SURGI_OTHER_MEDICAL_PROCED_CAUSE_ABNORMAL_REACTION_PATIENT_COMPLICATION_WO_MENTION_MISAD_TIME_PROCED	-12.0863727093755	2.2780726458962	2.8371329160185	-12.094626603698	-12.1410466920044	NA	1640.16867439026	1.01364535420415	1.01511332412996	2684.83320359977	3934.0220103253	0	0.994120456599849	0.0246140922249908	0.00519169283061894	0.99640570476247	0.997537599356407	NA	414	37707	412	330	184	82	23	0	2	2	1	0	0	0	37545	37627	37773	37875	37934	37957	162	162	163	164	164	164
CIRRHOSIS_BROAD	40_50	UKBB	VWXY20_TRANSPO_ACCIDENTS	-12.3509342208762	3.08767219963892	-12.3727082294194	-12.4077035150175	-12.3491052690229	NA	2847.13307219281	1.01823057053541	3148.18169026894	4473.48786430653	6322.97105345242	0	0.996538767746919	0.00242625508640865	0.996864231982322	0.997786983517833	0.998441689185895	NA	188	35092	187	149	76	37	13	0	1	1	0	0	0	0	34963	35001	35074	35113	35137	35150	129	129	130	130	130	130
CIRRHOSIS_BROAD	40_50	UKBB	WEIGHTLOSS	-11.5926650504236	3.91372740465871	-11.6068234327326	-11.611717057891	-11.7128285523356	NA	1952.59572147743	0.725050532028644	2204.15221605696	3281.46129062582	5741.77679948958	0	0.995262944591375	6.7437276029588e-08	0.995798446972283	0.997176626627767	0.998372371669953	NA	161	39052	159	120	64	30	6	0	2	2	0	0	0	0	38868	38907	38963	38997	39021	39027	184	184	186	186	186	186
CIRRHOSIS_BROAD	40_50	UKBB	Z21_ACQUI_ABSENCE_ORGANS_NOT_ELSEW_CLASSIFIED	-12.8454463629827	-12.8264366880126	-12.8288664015149	-12.8230597332756	-12.7862973057993	NA	3416.37684880566	3099.58583968872	4513.98133755494	7677.28263132161	13173.049390092	0	0.996999991618617	0.996698272890311	0.997732391897657	0.998667325782104	0.999225540927839	NA	353	27088	353	242	129	48	13	0	0	0	0	0	0	0	27036	27147	27260	27341	27376	27389	52	52	52	52	52	52
CIRRHOSIS_BROAD	40_50	UKBB	Z21_FACTO_INFLUENCI_HEALTH_STATUS_CONTACT_W_HEALTH_SERVI	2.73327977523114	2.01297295203512	2.13812065585058	2.93646711208498	-12.1095151267059	NA	0.574828598161517	0.640051109864894	0.761125608354552	0.771221268472849	2111.73541711963	0	1.98498045517055e-06	0.00166075998856146	0.00496715536862824	0.000140347741000315	0.995424643576368	NA	2889	25666	2878	2248	1273	621	207	0	11	7	4	2	0	0	25619	26249	27224	27876	28290	28497	47	51	54	56	58	58
CIRRHOSIS_BROAD	40_50	UKBB	Z21_FOLLOW__EXAM_TREAT_CONDI_OTH_MALIG_NEOPLASMS	-12.0014249270888	-12.0182452377792	-11.9408289841429	-11.9566341057142	-12.3248708634487	NA	2278.24162493869	1888.03125658037	2665.13282683219	3949.35375172935	8565.24590275179	0	0.995796886834057	0.994921107618262	0.996425179593868	0.997584415127545	0.998851892765961	NA	164	32529	164	127	65	31	5	0	0	0	0	0	0	0	32405	32442	32504	32538	32564	32569	124	124	124	124	124	124
CIRRHOSIS_BROAD	40_50	UKBB	Z21_MEDICAL_OBSER_EVALU_SUSPECTED_DISEA_CONDI	3.50224448791786	-12.3821827827221	-12.4029457395425	-12.392509627396	-12.4335443703883	NA	1.02101580105082	2095.32698281238	2984.2268372764	4615.90302736814	6331.09861926609	0	0.000603232123070033	0.995284986519276	0.996683867895013	0.997857888225897	0.998433048147123	NA	203	32673	202	165	82	36	12	0	1	0	0	0	0	0	32550	32587	32670	32716	32740	32752	123	124	124	124	124	124
CIRRHOSIS_BROAD	40_50	UKBB	Z21_OTHER_MEDICAL_CARE	2.72510268045139	-12.5873331497301	-12.5955547248334	4.06238230740225	-12.5984306078443	NA	1.02440894901029	1743.15869284002	2427.56925570915	1.03026552477198	6454.13243322452	0	0.00781010554804918	0.994238532875117	0.995860157837124	8.04538839350311e-05	0.998442534764696	NA	636	34202	634	461	241	85	20	0	2	1	1	1	0	0	34092	34265	34485	34641	34706	34726	110	111	111	111	112	112
CIRRHOSIS_BROAD	40_50	UKBB	Z21_PERSONAL_HISTORY_ALLERGY_DRUGS_MEDICAM_BIOLO_SUBST	-13.0314850989802	2.52688221392634	3.20942508104363	-12.990181380926	-12.8946185616117	NA	2970.48332927229	1.03838598386781	1.04622584164189	5032.48697829165	8323.3989877977	0	0.996499698446084	0.0149548319283446	0.00215769590178549	0.997940450973693	0.998763916884505	NA	716	27783	714	557	306	143	35	0	2	2	1	0	0	0	27724	27881	28132	28295	28403	28438	59	59	60	61	61	61
CIRRHOSIS_BROAD	40_50	UKBB	Z21_PERSONAL_HISTORY_CERTA_OTH_DISEA	-13.5601142983538	1.40509265226807	2.08561487814456	-13.5653931609943	-13.4958612189317	NA	2079.85077846752	1.01953689460169	1.02175587179586	4100.21679664334	6037.97829884971	0	0.994798026231755	0.168151567169851	0.0412302912053992	0.997360237627537	0.998216600026999	NA	1038	29445	1036	787	408	162	53	0	2	2	1	0	0	0	29357	29606	29985	30231	30340	30393	88	88	89	90	90	90
CIRRHOSIS_BROAD	40_50	UKBB	Z21_PERSONAL_HISTORY_MALIG_NEOPLASM	-12.8562179047037	-12.8001837979673	-12.7806437028257	-12.8675271323466	-12.7498051479842	NA	3737.08988749474	3296.84888146148	4492.46555830994	7247.34222514751	9761.95508090578	0	0.997255148296596	0.996902180313345	0.997730096224505	0.998583370907349	0.998957906515208	NA	357	26859	357	242	128	54	19	0	0	0	0	0	0	0	26813	26928	27042	27116	27151	27170	46	46	46	46	46	46
CIRRHOSIS_BROAD	40_50	UKBB	Z21_PERSONAL_HISTORY_MEDICAL_TREAT	-13.4913210855455	-13.5138177849868	3.50609430737147	-13.5541825005396	-13.3463630831782	NA	4210.56008769125	3606.63430162422	1.03545146044291	8690.08137972291	12985.9081801542	0	0.997443452140438	0.997010386849242	0.000709054924329883	0.998755515846859	0.999179968391544	NA	408	27695	407	272	141	57	16	0	1	1	1	0	0	0	27636	27771	27902	27986	28027	28043	59	59	59	60	60	60
CIRRHOSIS_BROAD	40_50	UKBB	Z21_PERSONAL_HISTORY_OTH_DISEA_CONDI	-13.53516825133	2.02934700115825	-13.5062832398997	-13.5164884956548	-13.5160974826176	NA	2995.57806844661	1.02454525360424	3210.36864963189	4854.86987239197	7964.16909308099	0	0.996394864436097	0.0476216173959718	0.996643244356826	0.99777860502175	0.998645900130843	NA	676	27999	675	533	307	133	37	0	1	1	0	0	0	0	27938	28080	28306	28480	28576	28613	61	61	62	62	62	62
CIRRHOSIS_BROAD	40_50	UKBB	Z21_PERSONAL_HISTORY_RISK__NOT_ELSEW_CLASSIFIED	-12.8994979660643	-12.8656795735928	-12.8571193063802	-12.8180804611063	-12.8978509079877	NA	3803.40591267232	3191.38926466629	4968.82097212937	7587.10531814984	15820.4200665761	0	0.997293927923025	0.996783438672168	0.997935428625634	0.998652009797554	0.999349511901472	NA	267	26517	267	197	99	41	9	0	0	0	0	0	0	0	26468	26538	26636	26694	26726	26735	49	49	49	49	49	49
CIRRHOSIS_BROAD	40_50	UKBB	Z21_PERSONS_ENCOUNTERI_HEALTH_SERVI_CIRCUMSTANC_RELATED_REPRODUCTION	-12.8843803430969	-12.8661529651363	-12.8467046878748	-12.813578569392	-12.7512903308273	NA	2709.472042608	1935.12270754647	2182.18312644348	2820.00711905231	3374.29897906097	0	0.996205825620181	0.994695101693485	0.995302810293245	0.996374576056963	0.996984845286832	NA	296	32655	296	272	210	134	63	0	0	0	0	0	0	0	32481	32505	32567	32643	32714	32777	174	174	174	174	174	174
CIRRHOSIS_BROAD	40_50	UKBB	Z21_PERSONS_ENCOUNTERI_HEALTH_SERVI_EXAM_INVES	1.90227442420536	1.45377071027494	-12.5242689717727	-12.4884173329375	-12.5563006160682	NA	1.01392168853053	1.01266124335696	1458.79873661393	2243.36222117446	3679.4619526554	0	0.0606339750105741	0.151117817214903	0.993149981667147	0.995558334797665	0.997277194577244	NA	803	37067	801	626	334	143	34	0	2	1	0	0	0	0	36914	37089	37381	37572	37681	37715	153	154	155	155	155	155
CIRRHOSIS_BROAD	40_50	UKBB	Z21_PERSONS_ENCOUNTERI_HEALTH_SERVI_OTH_CIRCUMSTANC1	3.01820318500049	2.92411154643801	-12.1540262762114	2.88913090004166	-12.1498527936916	NA	0.728887035929329	0.601469750317506	1371.69152207287	1.01855038131405	2617.65211635249	0	3.46039194412172e-05	1.16434659265166e-06	0.992930347042179	0.00456091913487116	0.996296625861109	NA	587	37850	581	467	287	158	48	0	6	4	1	1	0	0	37698	37812	37992	38121	38231	38279	152	154	157	157	158	158
CIRRHOSIS_BROAD	40_50	UKBB	Z21_PERSONS_ENCOUNTERI_HEALTH_SERVI_SPECIFIC_PROCED_HEALTH_CARE	2.92114415699138	1.43114585816717	2.02254517986072	3.56988398388254	-11.2958547634001	NA	0.610568275632964	1.01765640335287	1.01871923244637	0.740096076275924	1653.65283021541	0	1.71580953399766e-06	0.15963049319585	0.0471021668403459	1.4103155384472e-06	0.994549812474313	NA	1265	36306	1258	959	510	224	67	0	7	4	3	2	0	0	36178	36477	36926	37212	37369	37436	128	131	132	133	135	135
CIRRHOSIS_BROAD	40_50	UKBB	Z21_PERSONS_W_POTEN_HEALTH_HAZARDS_RELATED_FAMILY_PERSONAL_HISTORY_CERTA_CONDI_INFLUENCI_HEALTH_STATUS	-14.622015057476	1.170068584257	1.8152755297294	-14.7757981117069	-14.5679481184993	NA	2272.54117584539	0.730897051789041	0.734099758181493	4410.01137628869	6592.96641676019	0	0.994866275828864	0.109406497141042	0.0134062389220326	0.997326682830685	0.998236980034012	NA	2732	33251	2728	2100	1149	511	150	0	4	4	2	0	0	0	33157	33785	34736	35374	35735	35885	94	94	96	98	98	98
CIRRHOSIS_BROAD	40_50	UKBB	Z21_PRESENCE_OTH_FUNCTIONAL_IMPLANTNTS	-11.9171615069734	-11.9425838284013	-11.9656336862708	-12.0195693936971	-11.9496076098003	NA	3789.16318826591	3324.05098869793	4788.76111124362	7719.6723441447	11737.8863632609	0	0.997490605965717	0.99713338249459	0.998006335204003	0.998757690152597	0.999187723796471	NA	145	26651	145	95	55	21	7	0	0	0	0	0	0	0	26608	26658	26698	26732	26746	26753	43	43	43	43	43	43
CIRRHOSIS_BROAD	40_50	UKBB	Z21_PROBL_RELATED_LIFESTYLE	3.10163980637483	3.01944547503192	-12.1777956262682	2.97045006893822	-12.175015064124	NA	0.72928426667447	0.60223544495299	1433.96198756327	1.01908693789534	2740.09580343833	0	2.10933561404957e-05	5.33850888241144e-07	0.993224117231417	0.00355899247228259	0.996454786518499	NA	538	37630	532	428	270	148	46	0	6	4	1	1	0	0	37483	37587	37745	37867	37969	38015	147	149	152	152	153	153
CIRRHOSIS_BROAD	40_50	UKBB	Z21_TOBAC_USE	-12.2855712335971	3.21563351270537	-12.3116256500104	3.29837222517916	-12.337080001132	NA	2134.00548947866	0.726626570435223	1933.96624336206	1.0171022198053	3361.70950439117	0	0.995406565958543	9.62512919481591e-06	0.994920702618667	0.00118315062316048	0.997071863719964	NA	251	38397	248	212	147	94	32	0	3	3	1	1	0	0	38224	38260	38325	38378	38440	38472	173	173	175	175	176	176
CIRRHOSIS_BROAD	50_60	UKBB	AB1_BACTINF_NOS	3.34339242140121	3.49398984694444	-10.5698910409743	-10.5188612514118	-10.4468916340613	-10.3216507150859	1.00691447797098	0.714449493728599	1033.53702286234	1330.5376188157	1728.16873011279	2755.70326983433	0.000898778142315197	1.00598329283908e-06	0.991840247928959	0.9936922117452	0.995176765652758	0.997011482846676	125	53301	110	88	54	36	14	7	3	2	0	0	0	0	52964	52986	53020	53038	53060	53067	349	350	352	352	352	352
CIRRHOSIS_BROAD	50_60	UKBB	AB1_BACT_INTEST_OTH	2.83259316369604	3.03080410462476	-12.1014183939071	-12.0929764594737	-12.1014090003694	-12.1900638660662	1.00701281097704	0.715147966524607	1666.01138925808	1886.01526462156	2130.61953399459	3230.86520871525	0.00491019467550396	2.2550990831e-05	0.994204451388153	0.994884064154798	0.995468231029749	0.996989586364886	241	52032	200	163	118	92	59	20	3	2	0	0	0	0	51731	51768	51813	51839	51872	51911	339	340	342	342	342	342
CIRRHOSIS_BROAD	50_60	UKBB	AB1_CANDIDIASIS	3.34831439239806	2.13236469426479	2.42559984506699	1.98312908524752	-12.0439970720096	-11.9767030331268	0.511424967130282	0.713806675066598	0.713923000321282	1.00488380955366	1117.22031812384	1799.23867987446	5.86927383462007e-11	0.0028144046706407	0.000679884180405276	0.0484396567572038	0.991398712475424	0.994688889263928	565	50986	451	351	283	226	165	74	8	4	3	1	0	0	50711	50811	50879	50936	50997	51088	381	385	386	388	389	389
CIRRHOSIS_BROAD	50_60	UKBB	AB1_DERMATOPHYTOSIS	-13.5170988726547	0.289729683718478	-13.4995390652245	1.58854741980645	0.357769913420757	1.1658796209823	1377.90324635259	1.00605643063727	1038.79582282707	0.587034571166699	1.00441871454967	1.00438420360559	0.992172954417507	0.77335782317947	0.989631484455578	0.00680879137189633	0.721693798505845	0.245727115759236	1609	50911	1122	1057	958	853	712	342	4	4	4	4	2	1	51034	51099	51198	51303	51444	51814	360	360	360	360	362	363
CIRRHOSIS_BROAD	50_60	UKBB	AB1_GASTROENTERITIS_NOS	2.58324312087118	1.67938662389186	1.6970873770298	1.66322379902769	-12.0895485336421	-12.1530349837582	0.421521279671778	0.509140246250594	0.585824028407387	0.713844775452896	783.896783320594	1656.14540267873	8.87776328243922e-10	0.000972113659023759	0.00376841671060271	0.0198087076943852	0.987695214528808	0.994145060004975	1608	53614	1322	1102	843	585	365	102	13	8	5	2	0	0	53509	53729	53988	54246	54466	54729	378	383	386	389	391	391
CIRRHOSIS_BROAD	50_60	UKBB	AB1_HERPES_SIMPLEX	-12.4079327997543	2.29596838845947	-12.4267609735448	-12.359885152337	-12.3708554156523	-12.398774408475	2212.83630953308	1.00565621540826	1752.24388677353	1801.85848114894	1640.09674661481	2363.76525113393	0.995526082931953	0.0224271324652733	0.994341519646226	0.994526937435735	0.993981805666638	0.995814835968033	226	47928	154	151	126	114	96	57	1	1	0	0	0	0	47616	47619	47644	47656	47674	47713	383	383	384	384	384	384
CIRRHOSIS_BROAD	50_60	UKBB	AB1_INFECT_PARASIT	2.054226159406	0.874711227628294	1.59570294749234	1.28630004828076	1.66874700977311	1.07630004178648	0.326318112184484	0.424442207700663	0.337032590874915	0.42416389886563	0.350343955902237	0.71491633231436	3.07074255736329e-10	0.0393174641984186	2.19524644584502e-06	0.00242493478821539	1.90577342938485e-06	0.132197911375213	6371	41588	4865	4260	3479	2798	2115	941	32	25	24	15	11	2	42795	43400	44181	44862	45545	46719	267	274	275	284	288	297
CIRRHOSIS_BROAD	50_60	UKBB	AB1_INTESTINAL_INFECTIONS	2.14360606893086	1.61776502221111	1.90490632464555	1.96501124428362	0.759683486337463	-11.6155170007631	0.459404658628673	0.457376546210808	0.457805711546479	0.509205798237526	1.00416841481673	862.177165434103	3.07041889681013e-06	0.000404618670966271	3.16927537447297e-05	0.000113864682329001	0.449331519186138	0.98925097798593	2155	53897	1731	1467	1134	852	568	192	16	13	10	5	1	0	53923	54187	54520	54802	55086	55462	382	385	388	393	397	398
CIRRHOSIS_BROAD	50_60	UKBB	AB1_MYCOSES	1.87602758943437	0.558090489021132	0.704295767702174	1.73917460599702	0.0338233899235251	0.852669817758247	0.512388976133546	0.714151885594657	0.714081279804945	0.458026890312602	1.00396903696408	1.00392122041524	0.000250904624251274	0.434524291043776	0.323987704985675	0.000146397838770362	0.973124612966492	0.39569247918364	2332	51577	1686	1506	1320	1151	935	450	11	7	8	6	2	1	51826	52006	52192	52361	52577	53062	386	390	389	391	395	396
CIRRHOSIS_BROAD	50_60	UKBB	AB1_OTHER_BACTERIAL	3.1826815393417	2.55227538504803	2.35719550128229	-11.1743479657216	3.33251823619617	-11.1879059321329	0.458233037094604	0.508607205163015	0.713438947194811	738.67631497714	0.584477666475863	1480.93343052816	3.76982444475731e-12	5.21670919796271e-07	0.000953190634580595	0.987930437870472	1.18616161124228e-08	0.993972333720991	795	54473	689	459	296	203	120	48	11	7	4	3	3	0	54170	54400	54563	54656	54739	54811	398	402	405	406	406	409
CIRRHOSIS_BROAD	50_60	UKBB	AB1_OTHER_BACT_INOTHER	2.25423205367218	2.09752526723229	-12.6658620655602	-12.6826233818458	-12.6569082536013	-12.6812822337314	0.71435112012086	0.585478289224243	1123.30119134696	1331.25948045453	1307.1642648312	1946.22624353413	0.00160148629332394	0.000340211907779262	0.991003586810109	0.992398839995285	0.992274426286446	0.994801155444764	834	53745	674	549	388	289	198	92	5	3	0	0	0	0	53528	53653	53814	53913	54004	54110	372	374	377	377	377	377
CIRRHOSIS_BROAD	50_60	UKBB	AB1_OTHER_SEPSIS	3.23284313958389	2.598250916522	2.08426249513039	-10.7759979748861	4.00796974343127	-10.7964407926875	0.509809593895412	0.584890428441752	1.004565544551	770.70101280536	0.585245567372698	1749.21681382215	2.27870478949967e-10	8.9007890871676e-06	0.0380060064993487	0.988844283155825	7.47037000182614e-12	0.995075362494866	622	54308	553	342	206	132	73	23	9	5	3	3	3	0	53980	54191	54327	54401	54460	54510	388	392	394	394	394	397
CIRRHOSIS_BROAD	50_60	UKBB	AB1_OTHER_SUPERF_MYCOSIS	-12.6604163435512	-12.6492983230866	1.69828562118562	1.83033965553721	-12.6502704572076	-12.6585493721048	1718.42952010925	1239.85853969217	1.00581071234544	1.00585352556752	1332.88950145465	2102.74838579052	0.994121691211325	0.991859954637022	0.0913202025311023	0.0688065218936489	0.992427501343243	0.995196762404069	412	50500	288	269	244	218	175	86	1	1	2	1	0	0	50264	50283	50308	50334	50377	50466	359	359	358	359	360	360
CIRRHOSIS_BROAD	50_60	UKBB	AB1_OTHER_VIRAL	1.49422840316454	0.844499997362916	1.71311768311512	-12.1650895896256	1.17026824772601	-12.0688978247677	1.00743822835725	1.00534964909494	0.714426811163787	806.844824470959	1.00414714505359	1182.31040906893	0.138022329787561	0.400904877387234	0.0164897674351825	0.987970463302493	0.243842948844645	0.99185542144137	916	52447	641	626	544	449	352	162	4	4	3	1	1	0	52309	52324	52406	52501	52598	52788	409	409	410	412	412	413
CIRRHOSIS_BROAD	50_60	UKBB	AB1_PEDICULOSIS_ACARIASIS_OTHERINFEST	-11.3672207386898	-11.3200940594038	3.74211127559787	-11.2541444838142	-11.2200724052673	-11.3596168996794	1806.30275850973	1259.6659311289	0.713222277347595	1361.81723835724	1321.47982574318	1844.41895892057	0.994978876038585	0.992829839654608	1.54791261652134e-07	0.99340630617095	0.993225613581796	0.995085929042002	113	55320	75	72	70	61	48	29	1	2	2	0	0	0	54934	54937	54939	54948	54961	54980	423	422	422	424	424	424
CIRRHOSIS_BROAD	50_60	UKBB	AB1_SEPSIS	3.40623838274624	2.53236412028348	2.00615908998864	-10.7047357128373	3.87159005708957	-10.7039889083508	0.457899765234913	0.58476870474185	1.00446069737871	717.55261926453	0.584889829400275	1587.9557395531	1.0158115992483e-13	1.48744291140324e-05	0.0457980360404051	0.988097281904446	3.6078353750408e-11	0.994621712306065	641	54344	567	356	216	138	78	27	10	5	3	3	3	0	54016	54227	54367	54445	54505	54556	392	397	399	399	399	402
CIRRHOSIS_BROAD	50_60	UKBB	AB1_SEPSIS_BACT	3.66057834999105	2.61468041825132	3.24298500676245	-10.9190516328874	3.82776929469031	-10.9768737036123	0.511530783784259	0.714211068092499	0.714648092305351	1093.64899744682	0.713988995522202	2611.21387541021	8.29893340695151e-13	0.000251296344291633	5.682343617663e-06	0.992034009083995	8.27148555437877e-08	0.996645907736138	411	53684	363	234	134	80	46	14	9	5	4	2	2	0	53366	53495	53595	53649	53683	53715	357	361	362	364	364	366
CIRRHOSIS_BROAD	50_60	UKBB	AB1_SEPSIS_BACT_IMPL	3.4227148743654	2.69164487520444	3.33625042628998	-10.9328949324388	3.94724942351306	-11.0373725725699	0.587327494776756	0.714211957588422	0.71465473003994	1152.31904318547	0.714366364680973	2782.83384256676	5.62271939752083e-09	0.000164105244991878	3.03644838309979e-06	0.992429998226457	3.28501227467075e-08	0.996835410744437	387	53652	343	218	123	74	42	11	8	5	4	2	2	0	53333	53458	53553	53602	53634	53665	355	358	359	361	361	363
CIRRHOSIS_BROAD	50_60	UKBB	AB1_SEPSIS_CONDITION	2.95024601641023	2.23132872876437	2.27594899652086	2.5875444170657	2.70302371530954	2.11405894482176	0.30725667963167	0.347431040698591	0.420073358604489	0.458059624708773	0.456893066192706	1.00392462573486	7.84888002479793e-22	1.34173803169735e-10	6.0276204057737e-08	1.61454370111918e-08	3.29670759897157e-09	0.0352222077101516	2383	53330	2052	1523	1004	642	394	158	29	21	13	9	6	1	53287	53816	54335	54697	54945	55181	345	353	361	365	368	373
CIRRHOSIS_BROAD	50_60	UKBB	AB1_SEPSIS_EXPLICIT	3.52479040088844	2.65205137158087	2.11999343812871	-10.833168529663	3.9896781149552	-10.854881160032	0.45935588926148	0.58583044355355	1.00509275859032	817.106029602104	0.586004643372857	1824.326779088	1.67584537174336e-14	5.98284117261686e-06	0.0349228762057223	0.98942197904842	9.87790206113899e-12	0.995252555034529	646	54307	571	360	218	139	79	27	10	5	3	3	3	0	54002	54213	54355	54434	54494	54546	370	375	377	377	377	380
CIRRHOSIS_BROAD	50_60	UKBB	AB1_SEPSIS_IMPLICIT	3.10352891397425	2.66857197421704	3.12554136292948	2.70135768901879	-11.2425094606611	-11.2635639342515	0.587425355479031	0.586084748712225	0.586381835354584	1.00582870807529	1171.80178742877	1906.23683538309	1.26895609338762e-07	5.283132702762e-06	9.80964643168516e-08	0.00723772832507997	0.992345047426071	0.995285490605929	513	53953	447	327	210	116	68	28	9	6	4	1	0	0	53661	53781	53898	53992	54040	54080	349	352	354	357	358	358
CIRRHOSIS_BROAD	50_60	UKBB	AB1_SEPSIS_VIRAL	-11.3146069182254	3.36281579154246	3.24470448929511	-11.1065065611717	-11.2380882760374	-11.3676024471267	1286.22781522975	0.716215530339357	1.00737556631642	1730.2867379389	1591.86187651486	2726.62434051239	0.992981310437923	2.66272083253041e-06	0.0012776725111509	0.994878508248226	0.994367210636462	0.996673539483938	225	53242	188	148	90	55	45	20	3	3	1	0	0	0	52956	52996	53054	53089	53099	53124	320	320	322	323	323	323
CIRRHOSIS_BROAD	50_60	UKBB	AB1_SEPSIS_VIRAL_IMPL	-11.3146069182254	3.36281579154246	3.24470448929511	-11.1065065611717	-11.2380882760374	-11.3676024471267	1286.22781522975	0.716215530339357	1.00737556631642	1730.2867379389	1591.86187651486	2726.62434051239	0.992981310437923	2.66272083253041e-06	0.0012776725111509	0.994878508248226	0.994367210636462	0.996673539483938	225	53242	188	148	90	55	45	20	3	3	1	0	0	0	52956	52996	53054	53089	53099	53124	320	320	322	323	323	323
CIRRHOSIS_BROAD	50_60	UKBB	AB1_STREPTSTAPHYCOCC_INOTHER	2.66530024826023	1.47663511553456	2.905194954287	-11.4706725741244	3.52114986146729	-11.4410305760943	0.715467773256589	1.00521931817292	0.585512976098504	932.862083824362	0.584000168968266	1990.56979003249	0.000195117502745624	0.141841440823042	6.9844937812827e-07	0.990189287269462	1.64605702943632e-09	0.995414091260957	462	53286	389	317	227	157	90	32	7	6	6	3	3	0	52992	53064	53154	53224	53291	53349	360	361	361	364	364	367
CIRRHOSIS_BROAD	50_60	UKBB	AB1_VIRAL_INOTHER	-11.2678369389935	2.67498922149534	-10.9357436084097	-10.9178498506201	-10.8809403063511	-10.7358737992583	1099.90150867769	1.00532742644858	1609.278159576	1853.35338944952	1747.00501117094	2558.00396018043	0.99182629007744	0.00779520216008541	0.994578069813073	0.99529979900225	0.995030536208165	0.9966513097959	222	53110	200	154	47	36	26	15	1	1	0	0	0	0	52785	52831	52938	52949	52959	52970	346	346	347	347	347	347
CIRRHOSIS_BROAD	50_60	UKBB	AB1_VIRAL_NOS	1.52973480362079	0.876579982925332	1.04628007516884	-12.9805123713186	1.20990115088004	-12.9165437535834	1.00743788171866	1.00534536790987	1.00520406825327	1231.10827835796	1.004129853831	1815.11389357572	0.128903307675394	0.383252429238641	0.297938972915015	0.991587451161651	0.228232261600191	0.994322216420174	885	52415	618	610	532	439	344	158	3	3	2	1	1	0	52272	52280	52358	52451	52546	52732	407	407	408	409	409	410
CIRRHOSIS_BROAD	50_60	UKBB	AB1_VIRAL_OTHER_INTEST_INFECTIONS	2.3822191895746	1.79461041563295	2.68900416852587	3.21682525406063	2.13565306974871	-10.1594397381779	1.00731899856014	1.0054350059747	0.715012851475806	0.586999539804864	1.00554359967937	729.803518463131	0.0180344328186133	0.0742760100914168	0.000169386119830109	4.25048362216486e-08	0.0336802516117956	0.98889317726474	410	52003	296	268	220	193	153	67	5	5	6	4	1	0	51778	51806	51854	51881	51921	52007	334	334	333	335	338	339
CIRRHOSIS_BROAD	50_60	UKBB	AB1_VIRAL_SKIN_MUCOUS_MEMBRANE	-14.0128858794071	0.866543957180979	-13.994617771761	1.16406065967482	1.06726174808814	1.19256262778057	1653.00104560197	0.714121154363355	1264.44025205732	0.713823133299776	0.712759573053184	1.00391058355687	0.993236222437445	0.224961221672654	0.991169324551555	0.102944978640409	0.134298124083967	0.234866041089467	1695	48655	1234	1165	1046	870	680	331	6	6	4	4	3	1	48724	48793	48912	49088	49278	49627	386	386	388	388	389	391
CIRRHOSIS_BROAD	50_60	UKBB	AB1_VIRAL_WARTS	-13.0465146875786	0.861632087421646	-13.0074997906446	1.09713629847946	1.00349828146785	-13.0556340684762	1433.19096826287	1.0050043373632	1068.41492289274	1.00492995608629	1.00413191476871	1641.31324369066	0.992736858447234	0.391256090837474	0.990286332905659	0.274941243238083	0.317615983829375	0.993653387587112	819	48132	574	551	514	455	346	176	3	3	2	2	1	0	47990	48013	48050	48109	48218	48388	384	384	385	385	386	387
CIRRHOSIS_BROAD	50_60	UKBB	AB1_ZOSTER	-13.9585295553612	-13.9400608546814	-13.9362230565833	1.11503597597682	1.10108447853129	-13.9394816888581	2041.14498433303	1493.25662048953	1635.53913384628	1.00457145257041	1.00378976187399	3024.68069280737	0.994543646579859	0.992551583144176	0.993201408374535	0.267015471428454	0.272673136495749	0.996322898519065	973	48471	775	711	599	453	337	142	2	2	2	2	1	0	48282	48346	48458	48604	48720	48915	385	385	385	385	386	387
CIRRHOSIS_BROAD	50_60	UKBB	ACUTE_RESPIRATORY_INFECTIONS	1.51188328084967	0.623913048922835	0.489259759692824	0.20852827267233	1.39276838701802	-13.2097278892343	0.462992289772458	0.512943489126432	0.588518357896901	0.716197864381897	0.392914666340401	865.268295994646	0.00109286040953102	0.223855901076741	0.405780712446881	0.770928843817761	0.000393045874783921	0.987819467581875	4908	38723	3522	3239	2809	2469	1944	943	18	13	10	8	7	0	39825	40108	40538	40878	41403	42404	266	271	274	276	277	284
CIRRHOSIS_BROAD	50_60	UKBB	ALCOHOLACUTE10	4.36673287487541	3.31186765016294	3.13410446721117	3.83633256259749	3.35037969685888	3.62648859633712	0.462072004651074	0.58622356067147	0.714288281740528	0.586199924315436	0.71311961562264	1.00516120032123	3.3776450896998e-21	1.60918947100038e-08	1.14539587648567e-05	5.97307793978739e-11	2.62462338420446e-06	0.000308723872777565	216	55431	153	140	107	83	62	27	15	10	7	6	3	1	55078	55091	55124	55148	55169	55204	401	406	409	410	413	415
CIRRHOSIS_BROAD	50_60	UKBB	ALCOHOLMENTAL	4.4815007182322	3.37607055053729	3.0058844712741	3.23876785009036	2.73909070252348	3.56304117558999	0.277768762176403	0.35254707859283	0.461904619489667	0.461838446875955	0.587414103872333	0.586915763784353	1.47347933698382e-58	1.00655764073005e-21	7.63675536243869e-11	2.33641595674419e-12	3.11687595779564e-06	1.27284127350022e-09	868	54840	621	545	428	344	270	119	33	21	14	11	6	3	54720	54796	54913	54997	55071	55222	334	346	353	356	361	364
CIRRHOSIS_BROAD	50_60	UKBB	ALLERG_ASTHMA	-12.3797090399199	3.04004459687002	3.59128190075806	-12.3068079437139	-12.4121198508264	-12.5276987887123	2882.64904158176	1.01934999512457	1.01992739650564	3621.39924334513	4101.92247323196	6724.42834150412	0.996573447476487	0.00286057486885692	0.000429735811146185	0.997288508531978	0.997585662881876	0.998513531387936	219	27158	189	164	105	64	38	17	2	2	1	0	0	0	27099	27124	27183	27224	27250	27271	87	87	88	89	89	89
CIRRHOSIS_BROAD	50_60	UKBB	ALLERG_ASTHMA_EXMORE	-12.4231564164904	3.07667706367089	3.61985080395712	-12.3347732064692	-12.4487269908266	-12.5754169604364	2970.85450901124	1.02008358305236	1.0207761841208	3738.02870639239	4243.13621227692	6889.24556606948	0.996663513550437	0.00256046342898798	0.000390866807608469	0.997367139737316	0.997659129398265	0.998543566872432	219	26878	189	164	105	64	38	17	2	2	1	0	0	0	26826	26851	26910	26951	26977	26998	80	80	81	82	82	82
CIRRHOSIS_BROAD	50_60	UKBB	ALLERG_RHINITIS	3.10507439779656	1.54711167242469	-12.2675929822073	-12.3012642736004	-12.3137484862399	-12.4006365267332	0.586578910150454	1.00438637934515	1289.42732047617	1800.92378245515	2084.6587491455	3707.5337595903	1.19976049978098e-07	0.123473821934268	0.99240905228097	0.994550067794747	0.995287049895454	0.997331310077705	406	55045	352	298	194	99	59	21	4	1	0	0	0	0	54675	54729	54833	54928	54968	55006	420	423	424	424	424	424
CIRRHOSIS_BROAD	50_60	UKBB	APPENDACUT_NOCOMPLIC	-12.9923542188636	-12.9885456675815	-13.0201134674418	-13.0288014648067	-13.0490070639358	-13.0163011985139	2320.42354039892	1766.52263008279	1979.75116971629	2181.36324338017	2236.57356461784	3932.62039187671	0.995532563562384	0.99413352169713	0.994752637206622	0.995234439858564	0.995344869327447	0.997359143327337	300	54273	223	202	160	136	100	41	0	0	0	0	0	0	53935	53956	53998	54022	54058	54117	415	415	415	415	415	415
CIRRHOSIS_BROAD	50_60	UKBB	APPENDICITIS_BROAD	-13.0044777488391	-13.0008597337075	-13.0234945487079	-13.0324469778687	-13.0563890418017	-13.0507304896127	2077.78832276614	1545.37888523489	1704.0057686903	1889.24042855654	1843.47643274739	3061.63021860573	0.99500622649539	0.993287689510752	0.993901931404716	0.994496038933294	0.994349044034974	0.996598888798839	391	54320	281	259	219	181	141	65	0	0	0	0	0	0	54015	54037	54077	54115	54155	54231	415	415	415	415	415	415
CIRRHOSIS_BROAD	50_60	UKBB	ARTHROSIS_COMORB	2.90976099122934	1.86100828791572	2.47784582526006	2.5460730096624	0.875713341138363	2.0664727519336	0.371083986715328	0.446364935629796	0.397086576442963	0.446057374866453	1.01336189136622	1.01365993768587	4.46095949094695e-15	3.05599783068934e-05	4.37390668280012e-10	1.14345273191429e-08	0.387496463476661	0.0414874424190707	3598	26854	2918	2577	1937	1377	902	319	27	18	15	8	2	1	27411	27752	28392	28952	29427	30010	96	105	108	115	121	122
CIRRHOSIS_BROAD	50_60	UKBB	ASTHMA_ACUTE_RESPIRATORY_INFECTIONS	1.74462773014936	-12.5567815472206	1.9770395202328	2.07924079288296	1.91685343820333	-12.5716760737828	1.00596813803845	915.967079018451	0.715992378273026	0.716076517297847	0.713994761299035	1439.33775075767	0.0828688889764264	0.989062327063741	0.00575792106912673	0.00368831661678478	0.00725974589446209	0.993031087595744	841	47918	568	526	457	410	336	177	6	5	6	4	2	0	47833	47875	47944	47991	48065	48224	352	353	352	354	356	358
CIRRHOSIS_BROAD	50_60	UKBB	ASTHMA_COMORB	2.19033837301025	1.70129473107719	1.78754790058969	2.11134449674383	1.47139245853138	2.7490226602975	0.348621934842443	0.345618787540544	0.369006968191759	0.368712152172087	0.481998072123406	0.41758012130077	3.32427603103301e-10	8.54629430448069e-07	1.27115294964122e-06	1.02664161600274e-08	0.00226797336538974	4.60360815095085e-11	12246	35275	9812	8569	6653	4880	3382	1485	36	27	21	19	12	7	37578	38821	40737	42510	44008	45905	95	104	110	112	119	124
CIRRHOSIS_BROAD	50_60	UKBB	ASTHMA_CVDMETABOCOMORB	2.87805775318847	2.33490314780278	2.59812858759694	2.01043323624321	2.17577928795503	1.89130991502737	0.342163922083682	0.345464797970508	0.355967224678882	0.534594132752769	0.530014309566466	1.01458688444468	4.05346087828401e-17	1.39206937607597e-11	2.9037578068293e-13	0.000169457445986852	4.04082146296108e-05	0.0623051019338366	5084	30813	4357	3591	2596	1738	1072	403	39	26	15	8	5	1	31416	32182	33177	34035	34701	35370	85	98	109	116	119	123
CIRRHOSIS_BROAD	50_60	UKBB	ASTHMA_EOSINOPHIL_SUGG	2.58522531797074	2.03537960979401	-12.7106241057716	-12.7464014299861	-12.7696829840905	-12.7322976859347	1.00665845617058	1.00585517063329	1849.63471549988	2201.50193934499	2250.91711559447	3226.20245639896	0.0102250110241826	0.0430183805896292	0.994517008776554	0.995380381046362	0.995473543571856	0.996851134572753	343	47791	273	235	176	128	87	43	2	1	0	0	0	0	47511	47549	47608	47656	47697	47741	348	349	350	350	350	350
CIRRHOSIS_BROAD	50_60	UKBB	ASTHMA_EXCL	1.86140744927987	1.12366100254485	1.55848297950901	0.145992262154869	0.529923134002562	1.03975790675681	0.364661320991998	0.38028318694928	0.345628762839303	0.720543148084365	0.592479571495607	0.718853347877292	3.31700399834419e-07	0.00312871157410915	6.50958281842438e-06	0.839436602539188	0.371099422101909	0.148061756780709	7487	31831	5685	5076	4164	3358	2522	1201	27	20	13	6	5	2	33449	34058	34970	35776	36612	37933	157	164	171	178	179	182
CIRRHOSIS_BROAD	50_60	UKBB	ASTHMA_HOSPITAL_INFECTIONS	1.52518268540693	0.898756005898117	1.81210142180336	1.94620421976023	1.11836582178403	-11.510820670786	1.00598789195816	1.0055537775063	0.715475717710445	0.71540784395237	1.00468044562513	812.053112618692	0.129492951875878	0.371433145616112	0.011318052605218	0.00652005860338845	0.265641540575793	0.988690396729465	967	48115	682	617	518	447	354	187	6	5	5	3	1	0	48031	48096	48195	48266	48359	48526	363	364	364	366	368	369
CIRRHOSIS_BROAD	50_60	UKBB	ASTHMA_HOSPITAL_MAIN	1.8815092862952	1.95435409740161	0.78669785183074	2.70433231260859	-13.1729732822426	-13.1739150437696	0.716311678448177	0.511440031239329	1.00561073550746	0.459420973975916	1271.24954384157	1948.41103459776	0.0086226717499625	0.000132762357892898	0.434033277627805	3.94715577958512e-09	0.991732288943488	0.994605253643213	1336	48651	1034	934	762	566	395	180	10	9	6	5	0	0	48590	48690	48862	49058	49229	49444	353	354	357	358	363	363
CIRRHOSIS_BROAD	50_60	UKBB	ASTHMA_HOSPITAL_PNEUMONIA	3.1725132650439	3.13820577905556	-12.1559370487605	-12.1927792519266	-12.1738562537301	-12.2309649707147	0.716055504971183	0.586807209604841	1507.51520309116	1819.60192282676	1875.80945331892	3387.80257427299	9.39969778290451e-06	8.89642684512388e-08	0.993566280878857	0.99465357922813	0.994821828119362	0.997119408023343	318	47963	267	208	136	93	60	27	5	3	0	0	0	0	47643	47702	47774	47817	47850	47883	366	368	371	371	371	371
CIRRHOSIS_BROAD	50_60	UKBB	ASTHMA_IMMUNECOMORB	2.43515003212516	2.66898082202902	2.75075451569701	1.45457195615539	2.48846764011984	2.24343756816808	0.619690466211674	0.462524401499836	0.497367494300671	1.02329888291174	0.612485020546842	1.01952317930773	8.5079077598766e-05	7.90531331645952e-09	3.19086634515383e-08	0.155184912272158	4.84660332472223e-05	0.0277730518643604	2315	26529	1837	1563	1206	898	648	330	12	12	7	3	4	1	26930	27204	27561	27869	28119	28437	65	65	70	74	73	76
CIRRHOSIS_BROAD	50_60	UKBB	ASTHMA_INFECTIONS	1.52518268540693	0.898756005898117	1.81210142180336	1.94620421976023	1.11836582178403	-11.510820670786	1.00598789195816	1.0055537775063	0.715475717710445	0.71540784395237	1.00468044562513	812.053112618692	0.129492951875878	0.371433145616112	0.011318052605218	0.00652005860338845	0.265641540575793	0.988690396729465	967	48115	682	617	518	447	354	187	6	5	5	3	1	0	48031	48096	48195	48266	48359	48526	363	364	364	366	368	369
CIRRHOSIS_BROAD	50_60	UKBB	ASTHMA_MEDICATIO_COMORB	3.43108704475317	2.00667339547938	2.81065657715472	2.65247768787981	2.90063950250518	4.05353918434895	0.410202833006328	0.609979756943449	0.537739932481349	0.7344054581361	0.731844118564658	0.7321664106657	6.04385142927529e-17	0.00100280820380314	1.72473219897933e-07	0.00030415562338755	7.38692946871829e-05	3.08816808067838e-08	2379	30679	2157	1667	1018	601	328	126	17	10	8	5	4	2	30807	31297	31946	32363	32636	32838	77	84	86	89	90	92
CIRRHOSIS_BROAD	50_60	UKBB	ASTHMA_MODE	2.40612863666388	2.48907992906587	1.30582546590631	3.25483477120672	-13.1933042125332	-13.1757314181091	0.729419822276979	0.529416250483472	1.01467158213634	0.478956148360752	1664.55863724064	2564.35385732475	0.000971377050565388	2.581869580696e-06	0.198113820891322	1.07799619307926e-11	0.993676027215272	0.99590046186835	1336	29435	1034	934	762	566	395	180	10	9	6	5	0	0	29610	29710	29882	30078	30249	30464	117	118	121	122	127	127
CIRRHOSIS_BROAD	50_60	UKBB	ASTHMA_NAS	2.45145154452426	2.33089501964845	1.18290904693318	2.40582351880431	2.21235914393874	2.37779394181891	0.48480635454394	0.39512125729093	0.728623158056087	0.480247062250123	0.527590910261782	0.726097530311598	4.2689064627277e-07	3.65292358876476e-09	0.104485685502829	5.45563608480065e-07	2.74897481036001e-05	0.00105752396819564	3427	29331	2655	2400	1941	1438	1019	468	19	16	10	11	6	2	29974	30229	30688	31191	31610	32161	110	113	119	118	123	127
CIRRHOSIS_BROAD	50_60	UKBB	ASTHMA_NAS_EXMORE	2.47629654923682	2.35762960407647	1.20363391450018	2.43104406591898	2.23448775449882	2.40244470558259	0.485899604857427	0.396249942076927	0.729237231176511	0.481155000083748	0.528325343792155	0.726615389339563	3.46332049705182e-07	2.68380533407544e-09	0.0988329048452151	4.3602435543291e-07	2.34337985009423e-05	0.000945199827368582	3427	29051	2655	2400	1941	1438	1019	468	19	16	10	11	6	2	29701	29956	30415	30918	31337	31888	103	106	112	111	116	120
CIRRHOSIS_BROAD	50_60	UKBB	ASTHMA_NOS	-13.2160062496225	-13.1882292289842	-13.2135184319295	3.35030877092967	-13.2604270792711	-13.132315651627	4224.59433242271	3138.96700108548	3598.16333182465	1.02011694797907	4038.8660027429	6630.83509463994	0.997503942553371	0.996647733625602	0.997069938832094	0.00102257842234844	0.997380385726889	0.998419797068288	298	27205	230	200	155	118	87	39	0	0	1	1	0	0	27180	27210	27255	27292	27323	27371	93	93	92	92	93	93
CIRRHOSIS_BROAD	50_60	UKBB	ASTHMA_NOS_EXMORE	-13.2421628875001	-13.2078187280687	-13.2356553978544	3.38200648652247	-13.287067979374	-13.1443758547224	4351.69066239084	3230.43353379525	3690.01633649641	1.0208425460656	4144.75030581703	6793.71104006937	0.997572046858746	0.996737810831105	0.99713808788735	0.000923154861125631	0.997442179272959	0.998456265220768	298	26925	230	200	155	118	87	39	0	0	1	1	0	0	26907	26937	26982	27019	27050	27098	86	86	85	85	86	86
CIRRHOSIS_BROAD	50_60	UKBB	ASTHMA_OBESITY	1.47919636952755	2.00240664107283	2.58748098164662	2.66771657099694	-12.1189774705072	-12.0343480727334	1.00659013893372	0.586995799636796	0.510793175566939	0.586585772754716	990.981488992933	1910.79668492825	0.141693947537705	0.000646588137731212	4.07086400223669e-07	5.41912699448866e-06	0.990242699679247	0.994974893391827	874	48245	707	640	497	350	232	74	9	9	7	3	0	0	48042	48109	48252	48399	48517	48675	361	361	363	367	370	370
CIRRHOSIS_BROAD	50_60	UKBB	ASTHMA_PNEUMONIA	3.18285001660996	3.14746484018593	-12.157605526454	-12.194428067493	-12.1754177314879	-12.2326723372453	0.716122861917386	0.586892388552762	1508.91169321659	1821.21377785595	1877.35811487588	3391.24182345271	8.80725052400381e-06	8.18811658480922e-08	0.993571352892953	0.9946575886374	0.994825435992803	0.99712192767795	316	47964	265	207	136	93	60	27	5	3	0	0	0	0	47644	47702	47773	47816	47849	47882	366	368	371	371	371	371
CIRRHOSIS_BROAD	50_60	UKBB	ASTHMA_PNEUMONIA_AND_SEPSIS	3.1725132650439	3.13820577905556	-12.1559370487605	-12.1927792519266	-12.1738562537301	-12.2309649707147	0.716055504971183	0.586807209604841	1507.51520309116	1819.60192282676	1875.80945331892	3387.80257427299	9.39969778290451e-06	8.89642684512388e-08	0.993566280878857	0.99465357922813	0.994821828119362	0.997119408023343	318	47963	267	208	136	93	60	27	5	3	0	0	0	0	47643	47702	47774	47817	47850	47883	366	368	371	371	371	371
CIRRHOSIS_BROAD	50_60	UKBB	ASTHMA_PSYCH_COMORB	3.18947634900911	2.28076868545102	1.8544445859667	2.49419533679897	1.26140288136794	2.51271211417954	0.32220641315497	0.359058324597732	0.478222776548159	0.414042555950742	0.724973591550139	0.599314526146555	4.21044729126252e-23	2.12417088117388e-10	0.000105412282563776	1.701507951093e-09	0.0818714118407604	2.75722637345957e-05	3973	27487	3098	2720	2128	1582	1099	511	31	20	16	12	5	3	28220	28598	29190	29736	30219	30807	111	122	126	130	137	139
CIRRHOSIS_BROAD	50_60	UKBB	AUD	4.56195583277522	3.80568558853281	3.90562979085631	2.11802194037571	2.13063291109692	3.9711725980407	0.300853945422093	0.335462449130841	0.371759085549326	1.00622930469232	1.00588457131374	0.585330395677549	6.18265835205659e-52	7.88907403790136e-30	8.12237116825898e-26	0.035299159098066	0.0341608085298094	1.16491263768602e-11	578	55186	423	363	262	202	146	67	31	21	12	5	4	3	54963	55023	55124	55184	55240	55319	347	357	366	373	374	375
CIRRHOSIS_BROAD	50_60	UKBB	AUTOIMMUNE	2.27873278805567	1.86760884819172	1.57688703345179	-13.3625530358039	1.77610740680721	2.09714585180381	0.371738700885218	0.349924628599207	0.459495537574425	924.362562325974	0.50946438069266	0.713689974284081	8.79168939628793e-10	9.4406108549517e-08	0.000599636482729205	0.98846621026669	0.000489888971139053	0.0032985257113994	3783	50082	3086	2637	2031	1470	982	405	22	16	7	5	6	2	50449	50898	51504	52065	52553	53130	308	314	323	325	324	328
CIRRHOSIS_BROAD	50_60	UKBB	BACT_INTEST_INFECTION_NOS	-11.8781988106203	2.66652122103934	-11.7579905462294	-11.7113083564314	-11.7103143628512	-11.7594623229603	1958.75154325896	1.00486920765149	1538.21132359364	1693.43835280139	2061.39356947864	3358.44193617442	0.995161523478215	0.00796381008346009	0.993901080027301	0.994482115262766	0.995467421206402	0.997206241930984	139	55207	114	102	82	68	40	11	1	1	0	0	0	0	54821	54833	54853	54867	54895	54924	410	410	411	411	411	411
CIRRHOSIS_BROAD	50_60	UKBB	BLEEDING	2.85772804247264	2.09819350844388	2.09306844875548	-13.210086340005	1.83486182009631	-13.2526495841907	0.334384441978716	0.36775404866778	0.420790833134074	1008.60634707933	0.584824454699169	2044.6169466118	1.27168880032305e-17	1.16052473399749e-08	6.554120253158e-07	0.98955011275514	0.00170420030075624	0.994828366032173	2307	54046	1881	1566	1207	867	569	215	24	14	9	3	3	0	54087	54402	54761	55101	55399	55753	361	371	376	382	382	385
CIRRHOSIS_BROAD	50_60	UKBB	BRADY_UNSPE	2.14162927715815	-12.7534171131957	1.99100956885815	-12.7360178139807	-12.7099911200196	-12.7375399484413	1.00546395477836	1352.940719069	1.00431824966326	1930.70139325632	2128.74481025224	3265.92813693754	0.0331723479766053	0.992478898911475	0.0474290257243348	0.994736732299876	0.99523613850694	0.996888155441186	343	55415	293	245	173	115	73	31	2	1	1	0	0	0	55045	55093	55165	55223	55265	55307	418	419	419	420	420	420
CIRRHOSIS_BROAD	50_60	UKBB	BRONCHITIS	1.6756572160478	0.854842185783178	0.47855111174177	0.216612873548522	1.58182039578721	-13.4575025623094	0.423548170500089	0.459103326414806	0.586608972020115	0.714528911622018	0.366384373181786	1034.44092651217	7.61394211939178e-05	0.0626056103174974	0.41461890940517	0.76177188891586	1.57892528656363e-05	0.989620257306372	4752	47461	3430	3158	2742	2381	1832	854	20	14	10	9	8	0	48433	48705	49121	49482	50031	51009	330	336	340	341	342	350
CIRRHOSIS_BROAD	50_60	UKBB	C3_BLADDER	-11.4208950294161	-11.4766643133212	3.15454343000577	-11.4737447165934	-11.6635955595109	-11.5326944583593	1460.56748901787	1196.46099035244	1.00471419493308	2196.8289930602	2395.90597080039	4096.48439067157	0.993761012058537	0.992346668284446	0.00169096642734867	0.99583277434333	0.99611580497049	0.997753745450941	105	55495	93	73	44	27	14	7	1	1	1	0	0	0	55086	55106	55135	55152	55165	55172	420	420	420	421	421	421
CIRRHOSIS_BROAD	50_60	UKBB	C3_BLADDER_EXALLC	-11.5360947880113	-11.6222612125539	3.35924611123069	-11.6040429314378	-11.8243928871788	-11.7479438441059	1739.62493639393	1383.82314256394	1.00660417493797	2543.62276997302	2789.56491152478	4791.02746462475	0.994708971876636	0.993298916978107	0.000846250129210731	0.996360052012417	0.996617941301729	0.998043531645282	105	44213	93	73	44	27	14	7	1	1	1	0	0	0	43932	43952	43981	43998	44011	44018	292	292	292	293	293	293
CIRRHOSIS_BROAD	50_60	UKBB	C3_BREAST	-14.5393631720907	-14.5387198794562	1.61538206025494	-14.5375286296915	-14.5343012420142	-14.5313430240437	3747.25230283723	2818.47187258531	1.01667988005607	3655.57963565994	3758.56817149236	6026.60802941866	0.996904210510969	0.995884234718083	0.112087546758817	0.996826976778435	0.996914605474185	0.998076144498637	1122	29794	919	812	633	459	300	127	1	1	1	0	0	0	29860	29967	30146	30320	30479	30652	136	136	136	137	137	137
CIRRHOSIS_BROAD	50_60	UKBB	C3_BREAST_EXALLC	-14.5781097181756	-14.5755699608882	1.85249687477147	-14.5751202864892	-14.5694063897577	-14.5641728731487	4331.58720347212	3275.34674365403	1.0210073046172	4132.38881305985	4160.70676444233	6546.83231340982	0.997314696399912	0.996449357957205	0.0696189953638663	0.997185831279888	0.997206080283892	0.998225016536969	1122	25818	919	812	633	459	300	127	1	1	1	0	0	0	25919	26026	26205	26379	26538	26711	101	101	101	102	102	102
CIRRHOSIS_BROAD	50_60	UKBB	C3_BRONCHUS_LUNG	-12.0511510394134	-11.9681194109039	-11.8741978312415	-11.8717077929807	-11.919608042142	-11.8316666205025	1872.52060728603	1801.91492296493	2443.05848162273	3012.1781662059	3942.38225717643	7753.36900564982	0.99486501727153	0.994700578052422	0.996121991392875	0.99685535605361	0.99758763708904	0.998782426006776	183	55467	175	88	41	25	11	4	0	0	0	0	0	0	55051	55138	55185	55201	55215	55222	424	424	424	424	424	424
CIRRHOSIS_BROAD	50_60	UKBB	C3_BRONCHUS_LUNG_EXALLC	-12.0426189385129	-11.9709491186732	-11.873183644105	-11.8614132323039	-11.9272623060657	-11.8512443783913	2120.32209286297	1960.7462907409	2703.693424599	3328.33494499585	4239.07370475496	8754.43513402524	0.995468345070766	0.995128703704534	0.99649612660151	0.99715653063442	0.997755036464811	0.998919870684644	183	44426	175	88	41	25	11	4	0	0	0	0	0	0	44133	44220	44267	44283	44297	44304	301	301	301	301	301	301
CIRRHOSIS_BROAD	50_60	UKBB	C3_CANCER	1.05218399175155	1.28772371747926	1.26133421208061	1.2369360368102	1.66216172995909	-12.0518732114699	0.510549145556211	0.36594430743666	0.457058865071822	0.585098784914615	0.508108973159382	766.091968187738	0.0393138414676764	0.00043332977526888	0.0057858777450971	0.034509836583528	0.00107065571582177	0.987448495293584	4843	50314	4180	3439	2329	1498	925	406	19	16	10	7	4	0	50605	51346	52456	53287	53860	54379	353	356	362	365	368	372
CIRRHOSIS_BROAD	50_60	UKBB	C3_CANCER_EXALLC	1.05208907594999	1.28763018652067	1.26124185223172	1.2368449759386	1.66207215804825	-12.0518173271623	0.510549034533605	0.365944295133099	0.457058862353717	0.585098774242191	0.508108973664512	766.036674638451	0.0393315424093262	0.000433747225952589	0.00578945693642606	0.0345231263684643	0.00107132336814194	0.98744764758446	4843	50311	4180	3439	2329	1498	925	406	19	16	10	7	4	0	50602	51343	52453	53284	53857	54376	353	356	362	365	368	372
CIRRHOSIS_BROAD	50_60	UKBB	C3_CANCER_WIDE	1.05218399175155	1.28772371747926	1.26133421208061	1.2369360368102	1.66216172995909	-12.0518732114699	0.510549145556211	0.36594430743666	0.457058865071822	0.585098784914615	0.508108973159382	766.091968187738	0.0393138414676764	0.00043332977526888	0.0057858777450971	0.034509836583528	0.00107065571582177	0.987448495293584	4843	50314	4180	3439	2329	1498	925	406	19	16	10	7	4	0	50605	51346	52456	53287	53860	54379	353	356	362	365	368	372
CIRRHOSIS_BROAD	50_60	UKBB	C3_CANCER_WIDE_EXALLC	1.05218399175155	1.28772371747926	1.26133421208061	1.2369360368102	1.66216172995909	-12.0518732114699	0.510549145556211	0.36594430743666	0.457058865071822	0.585098784914615	0.508108973159382	766.091968187738	0.0393138414676764	0.00043332977526888	0.0057858777450971	0.034509836583528	0.00107065571582177	0.987448495293584	4843	50314	4180	3439	2329	1498	925	406	19	16	10	7	4	0	50605	51346	52456	53287	53860	54379	353	356	362	365	368	372
CIRRHOSIS_BROAD	50_60	UKBB	C3_COLON	2.48049643032696	2.15990947864252	-11.7601811692494	-11.7774160274769	-11.7387449330819	-11.8045303304318	1.00495512443673	1.00395520860011	1394.34182270109	1892.76905364673	2026.45496409549	3410.19889932546	0.0135769438251118	0.0314446221215529	0.993270548449758	0.995035338432388	0.995378080870395	0.997238098431545	250	55365	227	169	96	51	33	14	2	1	0	0	0	0	54966	55024	55097	55142	55160	55179	420	421	422	422	422	422
CIRRHOSIS_BROAD	50_60	UKBB	C3_COLON_EXALLC	2.63882548426097	2.32400888657558	-11.1688109168921	-11.192913447528	-11.1453854266418	-11.2249659863396	1.00717892858454	1.00546798277383	1113.76114452599	1543.22736994422	1634.02350563957	2721.33794089623	0.00879254939864448	0.0208124070464066	0.991998937579935	0.994213053302878	0.994557812680039	0.996708897662172	250	44462	227	169	96	51	33	14	2	1	0	0	0	0	44187	44245	44318	44363	44381	44400	296	297	298	298	298	298
CIRRHOSIS_BROAD	50_60	UKBB	C3_COLORECTAL	2.02213923234837	1.61034903337667	-11.599623099079	-11.6178861076824	-11.5269135231275	-11.5047364369813	1.0049836487993	1.00405174756377	994.017135266954	1398.70035265809	1537.72940330247	2759.54165892952	0.0442081767933153	0.108746980170369	0.990689345482111	0.993372686761027	0.994019064614305	0.996673568975518	375	55240	346	272	152	74	46	18	2	1	0	0	0	0	54852	54926	55046	55124	55152	55180	415	416	417	417	417	417
CIRRHOSIS_BROAD	50_60	UKBB	C3_COLORECTAL_EXALLC	2.17990572066592	1.76539805961352	-11.6654470864766	-11.6817836989429	-11.5823681348261	-11.5671985677709	1.00711123486466	1.00557840654601	1097.08823699198	1554.3336078837	1707.12349930627	3026.14176504469	0.0304249725454449	0.0791559490621706	0.991516174887058	0.994003457775477	0.994586612031422	0.996950153895342	375	44638	346	272	152	74	46	18	2	1	0	0	0	0	44369	44443	44563	44641	44669	44697	296	297	298	298	298	298
CIRRHOSIS_BROAD	50_60	UKBB	C3_CORPUS_UTERI	-12.0437068097116	-12.0434098852068	-12.0431034000052	-12.0432237178285	4.56095004232478	-12.0429512191636	2539.80634259043	1949.47093376426	2270.40118029686	3206.7262145848	1.01089607898517	6792.9941331237	0.996216462828857	0.995070873067207	0.995767725417956	0.997003461151661	6.42830498038248e-06	0.998585472087488	154	31067	140	119	80	45	18	8	0	0	0	1	1	0	30930	30951	30990	31025	31052	31062	151	151	151	150	150	151
CIRRHOSIS_BROAD	50_60	UKBB	C3_CORPUS_UTERI_EXALLC	-13.040757525655	-13.0402686379274	-13.0401076749998	-13.0401040865292	4.70431164272128	-13.0396503949348	4673.55607096275	3538.64227472001	4057.48283072645	5558.65917585652	1.01553320691341	12674.1277736315	0.997773642718566	0.997059718203177	0.997435729710213	0.998128237790878	3.61527274366624e-06	0.999179104544413	154	24967	140	119	80	45	18	8	0	0	0	1	1	0	24880	24901	24940	24975	25002	25012	101	101	101	100	100	101
CIRRHOSIS_BROAD	50_60	UKBB	C3_DIGESTIVE_ORGANS	3.27868048538538	2.49403347889262	2.03089193086464	2.66007913908897	-11.24351620816	-11.2690323662908	0.458036055390817	0.584496115348118	1.00414273243019	1.00420229810287	1202.25862902215	1924.08208498567	8.17864706356559e-13	1.98136543153619e-05	0.0431233613352496	0.00807428802055397	0.992538296661468	0.995326948051678	585	55073	540	364	185	93	56	23	10	5	2	1	0	0	54709	54885	55064	55156	55193	55226	399	404	407	408	409	409
CIRRHOSIS_BROAD	50_60	UKBB	C3_DIGESTIVE_ORGANS_EXALLC	3.29005893489688	2.49861342765663	2.02289136861365	2.67144040120631	-11.2559423084288	-11.2831514609573	0.460196879490923	0.585805756313471	1.00492671603865	1.00498610788909	1210.95473244455	1926.12708367483	8.72582775399667e-13	1.99670205475329e-05	0.0441173628563828	0.0078562428600533	0.992583692005649	0.995326060810851	585	45106	540	364	185	93	56	23	10	5	2	1	0	0	44812	44988	45167	45259	45296	45329	329	334	337	338	339	339
CIRRHOSIS_BROAD	50_60	UKBB	C3_FEMALE_GENITAL	-12.6182289563807	-12.6182735549289	-12.6180827814175	-12.6171301365346	3.76500932784255	-12.6080742999472	2487.91737864804	1918.18291333685	2343.40303391784	3142.12109905338	1.01202960570659	5831.23955128033	0.995953303356255	0.994751359230705	0.995703801418875	0.996796117664879	0.000199020850407478	0.998274847071746	298	30854	265	227	149	86	45	16	0	0	0	1	1	0	30739	30777	30855	30918	30959	30988	148	148	148	147	147	148
CIRRHOSIS_BROAD	50_60	UKBB	C3_FEMALE_GENITAL_EXALLC	-13.5978072962094	-13.59751976316	-13.5970233982789	-13.5963953505531	3.92734100086908	-13.5906103831325	4649.53940871535	3517.65658352997	4255.52062744908	5565.4247139727	1.01687772522253	10545.6802889261	0.997666550580002	0.99691578077388	0.997450644108473	0.998050760957289	0.000112390490058051	0.998971736777726	298	25132	265	227	149	86	45	16	0	0	0	1	1	0	25064	25102	25180	25243	25284	25313	101	101	101	100	100	101
CIRRHOSIS_BROAD	50_60	UKBB	C3_HEAD_AND_NECK	-12.1710293762852	-12.1688055877054	-12.1515053981553	-12.0656397122965	-12.0444356822795	-12.2960995510201	2150.97712231022	1664.01678421914	1964.3457781544	2592.40617389422	2926.09787190986	5218.56138367822	0.9954852961904	0.994165193732095	0.995064292234278	0.996286479725519	0.996715748222485	0.99812000699224	118	55489	105	81	59	37	19	7	0	0	0	0	0	0	55080	55104	55126	55148	55166	55178	422	422	422	422	422	422
CIRRHOSIS_BROAD	50_60	UKBB	C3_HEAD_AND_NECK_EXALLC	-12.2047087676388	-12.1935827845367	-12.1742539865633	-12.0919019871619	-12.0353393071889	-12.3369060327642	2285.10890194849	1786.20731570104	2112.05602607436	2709.20569085952	3165.82674175241	5499.72032308801	0.995738539030145	0.994553266132692	0.995400881707166	0.996438841869187	0.996966735999828	0.998210196515789	118	44151	105	81	59	37	19	7	0	0	0	0	0	0	43868	43892	43914	43936	43954	43966	296	296	296	296	296	296
CIRRHOSIS_BROAD	50_60	UKBB	C3_KIDNEY_NOTRENALPELVIS	-11.1651891952724	-11.1388890246467	-11.080753192535	-10.9413404546554	-10.8391312114336	-10.9343455356107	1263.74568258282	1003.24687238256	1432.00360258256	2411.89303184057	2585.28899923217	5066.69859758656	0.992950784081256	0.991141397769468	0.993826081407315	0.996380479330609	0.996654784006035	0.998278101895087	108	55518	105	83	45	16	10	2	0	0	0	0	0	0	55097	55119	55157	55186	55192	55200	424	424	424	424	424	424
CIRRHOSIS_BROAD	50_60	UKBB	C3_KIDNEY_NOTRENALPELVIS_EXALLC	-12.1817626712586	-12.1545896910868	-12.0874595030156	-11.9512258744518	-11.8289774873569	-11.8905082513727	2308.42727242782	1821.41949409048	2527.19700961862	4411.5279078368	4625.57888482891	9290.86455636595	0.995789516367447	0.994675643083311	0.996183771780223	0.997838461607157	0.997959574692156	0.998978862482986	108	44166	105	83	45	16	10	2	0	0	0	0	0	0	43876	43898	43936	43965	43971	43979	293	293	293	293	293	293
CIRRHOSIS_BROAD	50_60	UKBB	C3_LUNG_NONSMALL	-11.0402085353224	-10.9635574339786	-10.8897960775859	-10.8962917486516	-11.073561390187	-10.9739170340525	1264.45117748891	1235.58110179112	1671.3306880809	2080.61403759955	2946.48974567242	6048.77309583234	0.993033578382298	0.992920304132536	0.994801304885711	0.99582145315853	0.997001380072533	0.998552447904561	133	55520	128	69	32	19	8	3	0	0	0	0	0	0	55101	55160	55197	55210	55221	55226	424	424	424	424	424	424
CIRRHOSIS_BROAD	50_60	UKBB	C3_LUNG_NONSMALL_EXALLC	-11.0378045467905	-10.9668019687799	-10.8848757865158	-10.8877550815381	-11.0920351136515	-11.0184301660098	1411.60400591058	1347.54362100897	1842.0671468133	2291.20039648876	3178.12542257788	6808.43130956676	0.99376113693939	0.993506595820448	0.995285283812763	0.996208477006175	0.997215293790791	0.998708743456978	133	44345	128	69	32	19	8	3	0	0	0	0	0	0	44054	44113	44150	44163	44174	44179	296	296	296	296	296	296
CIRRHOSIS_BROAD	50_60	UKBB	C3_LYMPHNODES_SECONDARY_NAS	1.80256232509633	2.17328000826419	1.87312311743595	-12.3449558945673	-12.2492622124477	-12.2215826570617	1.00558329098519	0.713694176284029	1.0043361760485	1537.12227544004	1554.80880841315	2534.37639596266	0.0730442713931971	0.00232592258605473	0.0621763592574657	0.993592088291239	0.993714084943782	0.996152357506255	689	55087	600	417	260	175	116	58	4	3	1	0	0	0	54754	54937	55094	55179	55238	55296	418	419	421	422	422	422
CIRRHOSIS_BROAD	50_60	UKBB	C3_LYMPHNODES_SECONDARY_NAS_EXALLC	1.92665295646429	2.32083198211533	2.00997315624178	-12.4036155001838	-12.2972681416344	-12.254485244565	1.00760393633127	0.715719766735913	1.0057520308513	1673.38500909729	1716.38053396793	2761.529839391	0.0558616545572589	0.00118421686841913	0.0456648789746608	0.994085902151063	0.994283484196463	0.996459342083691	689	44929	600	417	260	175	116	58	4	3	1	0	0	0	44710	44893	45050	45135	45194	45252	304	305	307	308	308	308
CIRRHOSIS_BROAD	50_60	UKBB	C3_MALE_GENITAL	-13.1713780324009	0.849106433292568	-13.1705821198016	-13.1705116650506	2.56420259037681	-13.1695187789442	1413.95772356184	1.00530294238162	1534.00934673631	2155.67637139943	1.0051430630709	5329.50389465971	0.992567608624147	0.398318893109378	0.993149666885942	0.99512520400673	0.0107388990233035	0.998028382149446	451	23976	423	352	192	98	47	16	1	1	0	1	1	0	23734	23805	23965	24059	24110	24141	269	269	270	269	269	270
CIRRHOSIS_BROAD	50_60	UKBB	C3_MALE_GENITAL_EXALLC	-13.1716687697841	1.03658530643076	-13.1706956117853	-13.1706330772826	2.74962710573543	-13.1694504654803	1558.98166852117	1.00725517730341	1689.07854445787	2381.26338668305	1.00701406666307	5822.01265986567	0.993258839195704	0.303423821557239	0.993778508271535	0.995586968132771	0.00632430587338246	0.998195178737358	451	20313	423	352	192	98	47	16	1	1	0	1	1	0	20140	20211	20371	20465	20516	20547	200	200	201	200	200	201
CIRRHOSIS_BROAD	50_60	UKBB	C3_MELANOMA	2.00465226934833	-12.4834173582931	-12.4637963593834	-12.4302729693913	-12.433754549	-12.4057561985682	1.00516185527513	1099.83668581685	1310.04214038127	1578.99376822388	1555.89769951203	2656.30465602339	0.0461129795174198	0.9909440080994	0.992409007044366	0.993718898295049	0.993623876943225	0.996273648306813	437	55195	367	315	232	161	114	49	1	0	0	0	0	0	54839	54891	54974	55045	55092	55157	425	426	426	426	426	426
CIRRHOSIS_BROAD	50_60	UKBB	C3_MELANOMA_EXALLC	2.2391464433818	-13.5487681690957	-13.5175936124057	-13.5054208851005	-13.4819690764954	-13.4475617524469	1.00782424776496	2103.85833956085	2481.63839902466	3019.25932412465	2931.48448862299	4836.00754874592	0.0262993385664239	0.994861689109936	0.995653909162468	0.996431001871614	0.996330522267211	0.997781312794278	437	44291	367	315	232	161	114	49	1	0	0	0	0	0	44067	44119	44202	44273	44320	44385	293	294	294	294	294	294
CIRRHOSIS_BROAD	50_60	UKBB	C3_NONHODGKIN	-12.2256683474686	-12.2448783722927	-12.2939602889445	3.43124099237504	-12.3004646849551	-12.3081710366416	2029.0674410369	1698.53304318222	1984.77727776546	1.004491425071	2947.96870666078	3969.43636870213	0.995192563440222	0.994248027840286	0.995057834200885	0.000635718818747259	0.996670818668174	0.997525975228452	162	55446	138	103	71	49	24	12	1	1	1	1	0	0	55046	55081	55113	55135	55160	55172	423	423	423	423	424	424
CIRRHOSIS_BROAD	50_60	UKBB	C3_NONHODGKIN_EXALLC	-12.4108720459746	-12.4317421994454	-12.4833589766618	3.63396527177791	-12.497074608891	-12.4827285559225	2467.38746920888	2032.56407936339	2362.61584095279	1.00622549774079	3520.47169356624	4715.53031178582	0.995986685691196	0.995119940659163	0.99578423505099	0.000304452219985762	0.997167651720596	0.997887880238087	162	44210	138	103	71	49	24	12	1	1	1	1	0	0	43940	43975	44007	44029	44054	44066	293	293	293	293	294	294
CIRRHOSIS_BROAD	50_60	UKBB	C3_OVARY	-12.0039797359885	-12.0035740608814	-12.0039850913929	-12.0036477027179	-12.0031202846231	-12.0027779651043	3170.35570738384	2494.00619505262	3246.22035780092	4096.02391028238	4393.54671925279	7029.50555031605	0.9969789613221	0.996159821310675	0.997049561801373	0.997661754014092	0.997820191054059	0.998637624438447	107	31076	93	80	48	30	18	5	0	0	0	0	0	0	30941	30954	30986	31004	31016	31029	149	149	149	149	149	149
CIRRHOSIS_BROAD	50_60	UKBB	C3_OVARY_EXALLC	-12.0041494540672	-12.0038363904267	-12.0040712244635	-12.0040963954752	-12.0033311928459	-12.0033721641095	3737.58201821446	2772.70558828233	3879.88808539283	4632.50493707281	4752.01080375646	7468.93416698199	0.997437404984878	0.996545740071262	0.997531411317659	0.99793246362569	0.997984587399313	0.998717715139737	107	24929	93	80	48	30	18	5	0	0	0	0	0	0	24843	24856	24888	24906	24918	24931	100	100	100	100	100	100
CIRRHOSIS_BROAD	50_60	UKBB	C3_PROSTATE	-14.0184552884502	-14.0172918472169	-14.0175516042724	-14.0180473663756	-14.0165057732578	-14.0144884982232	2187.51587628431	1724.70228373147	2455.60699611656	3510.93439681394	4372.76772234323	9779.884848878	0.994886879402638	0.993515369157335	0.995445392002262	0.996814308504486	0.997442458618462	0.998856638871917	426	24049	410	337	175	85	37	10	0	0	0	0	0	0	23795	23868	24030	24120	24168	24195	270	270	270	270	270	270
CIRRHOSIS_BROAD	50_60	UKBB	C3_PROSTATE_EXALLC	-14.0211918324314	-14.0196315700559	-14.0200076468244	-14.0205800313498	-14.0186208471296	-14.0160086414862	2422.28879048894	1904.11633107669	2718.07147647581	3897.16822073653	4816.65063985735	10679.7875170711	0.995381545727133	0.994125387021465	0.995884472451402	0.997129510563771	0.997677800159728	0.99895286739825	426	20294	410	337	175	85	37	10	0	0	0	0	0	0	20111	20184	20346	20436	20484	20511	199	199	199	199	199	199
CIRRHOSIS_BROAD	50_60	UKBB	C3_RECTUM	-12.1310234042963	-12.1550418111012	-12.1565328123247	-12.1847304272832	-12.1093479953593	-12.0513511035397	1881.80211885534	1451.53550904539	1933.83693580114	2903.25323379622	3449.99637220278	5594.70044566978	0.994856478720806	0.993318656834352	0.994984351688247	0.99665134972329	0.997199463151312	0.998281305739305	145	55482	136	110	63	29	14	6	0	0	0	0	0	0	55069	55095	55142	55176	55191	55199	422	422	422	422	422	422
CIRRHOSIS_BROAD	50_60	UKBB	C3_RECTUM_EXALLC	-12.160383333025	-12.1709794944958	-12.1777986993013	-12.1947015390727	-12.1508774763925	-12.0596448287643	2107.70730000805	1586.61310995803	2096.99174720723	3196.01022785147	3763.31589359189	6203.89379540567	0.995396643411123	0.993879452194404	0.995366494424102	0.996955597830249	0.997423819586822	0.998449006595682	145	44208	136	110	63	29	14	6	0	0	0	0	0	0	43925	43951	43998	44032	44047	44055	292	292	292	292	292	292
CIRRHOSIS_BROAD	50_60	UKBB	C3_RESPIRATORY_INTRATHORACIC	-12.0800098232881	-12.0139509425903	-11.9079801027484	-11.9075057943764	-11.9661956581339	-12.1084344019005	1760.83488318144	1677.55776749093	2260.82757134892	2849.95821835894	3661.52222866774	5891.09265156407	0.994526245578481	0.994285941015812	0.99579749041271	0.996666341517721	0.99739244358618	0.998360045133592	207	55436	194	99	48	28	13	6	0	0	0	0	0	0	55026	55121	55172	55192	55207	55214	423	423	423	423	423	423
CIRRHOSIS_BROAD	50_60	UKBB	C3_RESPIRATORY_INTRATHORACIC_EXALLC	-12.0741678810335	-12.0206118400333	-11.9042324318949	-11.9121393590028	-11.9709038320233	-12.1045463733728	1960.76785448313	1807.34738620275	2488.12584059364	3102.16918022163	3912.92625438287	6726.12915169647	0.995086755818416	0.994693333466752	0.99618260183062	0.996936179759703	0.997559017516256	0.998564103478268	207	44455	194	99	48	28	13	6	0	0	0	0	0	0	44166	44261	44312	44332	44347	44354	302	302	302	302	302	302
CIRRHOSIS_BROAD	50_60	UKBB	C3_SECONDARY_NAS	2.45639896482691	2.56056706791105	-10.6551760750643	-10.553346070301	-10.5401718557859	-10.3459333626709	1.00496675457548	1.00440265057594	1041.32168210126	1445.20177726625	2097.41928408978	4806.99268697082	0.0145150048997607	0.0107926031547905	0.991835902126275	0.994173632227162	0.995990403511934	0.998282740444676	431	55369	413	160	66	37	15	4	2	1	0	0	0	0	54966	55219	55313	55342	55364	55375	419	420	421	421	421	421
CIRRHOSIS_BROAD	50_60	UKBB	C3_SECONDARY_NAS_EXALLC	2.61780614711613	2.71897694723784	-11.0510693635745	-10.9729339184109	-10.9616720108076	-10.6851114971571	1.00709860939417	1.00612174830838	1379.36560486273	1930.14301234236	2732.58896116687	6381.53263343939	0.00933993057503255	0.00688339873227624	0.993607653208925	0.995464021399459	0.996799326380419	0.998664038562498	431	44769	413	160	66	37	15	4	2	1	0	0	0	0	44484	44737	44831	44860	44882	44893	301	302	303	303	303	303
CIRRHOSIS_BROAD	50_60	UKBB	C3_SECONDARY_RESPIRATORY_DIGESTIVE	2.82118626073761	2.99891616304872	3.12735789449285	3.99531865414084	-9.5106360419443	-9.36731357816826	0.713872799198969	0.713417972699676	1.00412141708622	1.00486995890067	1043.73197711643	1926.31022044291	7.75184590131885e-05	2.62715425318257e-05	0.00184243433903651	7.00971119770461e-05	0.992729661621164	0.996120040612109	582	55252	550	217	82	37	16	8	6	4	2	1	0	0	54863	55196	55331	55376	55397	55405	415	417	419	420	421	421
CIRRHOSIS_BROAD	50_60	UKBB	C3_SECONDARY_RESPIRATORY_DIGESTIVE_EXALLC	2.99661339249194	3.15248815328655	3.26832734991447	4.18359825964142	-9.57640760406147	-9.48783748134814	0.716681303646732	0.715944588234653	1.00554131230527	1.00675183912792	1157.10816164509	2179.3567907585	2.89929233852538e-05	1.06637623288244e-05	0.0011527670386795	3.24519142768573e-05	0.993396658322153	0.996526417720607	582	44979	550	217	82	37	16	8	6	4	2	1	0	0	44698	45031	45166	45211	45232	45240	307	309	311	312	313	313
CIRRHOSIS_BROAD	50_60	UKBB	C3_SECONDARY_WITHOUT_SITESPEC	-11.0961160894612	3.42226625820168	-11.2032235150872	-11.1642385354509	-11.2004993606996	-11.1561177349488	1488.65103090468	1.00519895889417	1821.89604922618	2142.54425387666	2061.51372350904	3287.73978737406	0.994052778288517	0.000662692695775312	0.995093670276071	0.995842450752531	0.995665000215959	0.997292584695527	148	55512	131	63	34	24	16	9	1	1	0	0	0	0	55104	55172	55201	55211	55219	55226	424	424	425	425	425	425
CIRRHOSIS_BROAD	50_60	UKBB	C3_SECONDARY_WITHOUT_SITESPEC_EXALLC	-11.1477953299529	3.62657812345371	-11.2898075934222	-11.2230246675358	-11.2592113959371	-11.1700628001753	1683.42943544374	1.0072891947751	2062.94394489657	2454.06427424707	2275.4472300635	3793.82230727999	0.99471638752059	0.000317807962343265	0.995633464384324	0.996351095206429	0.996051978634267	0.997650810435228	148	44197	131	63	34	24	16	9	1	1	0	0	0	0	43917	43985	44014	44024	44032	44039	296	296	297	297	297	297
CIRRHOSIS_BROAD	50_60	UKBB	C3_SKIN	-14.2362298449835	1.47763453651773	-14.1898038862693	-14.1720733477015	1.03769657610924	-14.1067803066096	1679.45639082874	0.507950170255011	1530.02742100582	1933.64501073511	1.00357668060157	3105.18926114039	0.99323666155886	0.00362569755771265	0.992600352785876	0.994152195868106	0.301136960559919	0.996375247192262	1646	53929	1390	1226	869	578	361	167	4	5	1	1	1	0	53772	53936	54293	54584	54801	54995	409	408	412	412	412	413
CIRRHOSIS_BROAD	50_60	UKBB	C3_SKIN_EXALLC	-13.7443859005466	1.71744340634757	-13.6535860982323	-13.6421856852948	1.27226435536243	-13.4705732700128	1490.33197478472	0.511054243194466	1318.91829096071	1672.89565811848	1.00492450687278	2494.18275480142	0.992641721413484	0.00077776391722919	0.99174035946928	0.993493456307901	0.205502419578629	0.995690808876639	1646	46264	1390	1226	869	578	361	167	4	5	1	1	1	0	46216	46380	46737	47028	47245	47439	300	299	303	303	303	304
CIRRHOSIS_BROAD	50_60	UKBB	C3_UNCERTAIN_SECONDARY	2.0393645581636	2.55486755930911	2.3713378375554	2.2009361297202	-11.578799746052	-11.5253117315282	0.714480907921672	0.508831200913591	0.713227160047306	1.00440442802257	1036.22069244434	1689.00972464669	0.00431276557299425	5.13894328624023e-07	0.000884819045139431	0.0284311912195229	0.99108456975703	0.994555509781393	1104	54762	986	584	327	208	138	67	9	7	3	1	0	0	54461	54863	55120	55239	55309	55380	410	412	416	418	419	419
CIRRHOSIS_BROAD	50_60	UKBB	C3_UNCERTAIN_SECONDARY_EXALLC	2.13327031699987	2.65216057839665	2.46665181537515	2.28507369119973	-11.7892188389806	-11.7321399172386	0.716621808460158	0.511136961250707	0.714826346617735	1.00547300688801	1215.74137117075	1965.62484542908	0.00291233500506958	2.11713351267576e-07	0.000559133145639967	0.0230481520029178	0.992262919977101	0.995237729240593	1104	45675	986	584	327	208	138	67	9	7	3	1	0	0	45466	45868	46125	46244	46314	46385	318	320	324	326	327	327
CIRRHOSIS_BROAD	50_60	UKBB	C3_URINARY_TRACT	-12.1680025505259	-12.1385700732865	-12.0705335541144	-11.9259920846076	-11.8391656247537	-11.9344481136453	2015.72758539113	1617.40557511534	2277.22130893006	3880.05201358517	4262.43402622151	8353.67021676149	0.995183574170392	0.994011961574319	0.995770789941295	0.997547571542773	0.997783830726626	0.998860104791634	115	55512	111	86	49	17	11	2	0	0	0	0	0	0	55092	55117	55154	55186	55192	55201	424	424	424	424	424	424
CIRRHOSIS_BROAD	50_60	UKBB	C3_URINARY_TRACT_EXALLC	-12.1844709697279	-12.1569598684198	-12.0813922493028	-11.9324508834132	-11.829094726682	-11.8906107384645	2228.63905664862	1782.91417960549	2440.42005610789	4298.47363569832	4626.62845000337	9293.19100287649	0.995637807383906	0.994559594884598	0.996050058287857	0.997785096080261	0.997960017349603	0.998979109313995	115	44187	111	86	49	17	11	2	0	0	0	0	0	0	43898	43923	43960	43992	43998	44007	293	293	293	293	293	293
CIRRHOSIS_BROAD	50_60	UKBB	CARDIAC_ARRHYTM	2.78665666151756	2.29327853055007	1.75223997037666	-13.2920809438556	-13.2820670165937	-13.2226687654259	0.468017328752557	0.465542734890181	0.718549275354473	1627.17821840787	1764.82784181982	3147.7800244621	2.61388419381067e-09	8.39161490582289e-07	0.0147450900968959	0.993482319209187	0.993995189833192	0.996648389610517	1405	44475	1208	979	687	460	277	106	12	7	2	0	0	0	44464	44693	44985	45212	45395	45566	196	201	206	208	208	208
CIRRHOSIS_BROAD	50_60	UKBB	CD2_BENIGN	1.21473338220837	0.623125926706727	0.193520643708568	0.593451733550278	-0.073220520294825	0.789175901075411	0.512525379970081	0.510186806320047	0.714099243551845	0.714471934366838	1.00447868035515	1.00424673392145	0.0177835582210037	0.221946652622693	0.786391302914106	0.406190661657979	0.941890427854122	0.431962018234275	4548	50036	3514	3230	2707	1917	1362	647	10	6	4	3	1	1	50706	50990	51513	52303	52858	53573	354	358	360	361	363	363
CIRRHOSIS_BROAD	50_60	UKBB	CD2_BENIGN_ASCENDING_COLON	-11.6137320571118	2.09232203429186	-11.5455932130312	-11.5186958478011	-11.5534824204613	-11.3747738336703	1182.06630712518	1.00395285115805	1275.4048725345	1779.11412191454	2081.59952029075	4439.03708462455	0.992160957158175	0.0371525307542232	0.992777254539085	0.994834212568801	0.995571531494162	0.99795546954904	217	55536	199	166	97	49	29	6	1	1	0	0	0	0	55135	55168	55237	55285	55305	55328	418	418	419	419	419	419
CIRRHOSIS_BROAD	50_60	UKBB	CD2_BENIGN_ASCENDING_COLON_EXALLC	-11.7283443262038	2.28079551673878	-11.6535078228243	-11.6236433398254	-11.6312453307297	-11.3999505540137	1406.90331317437	1.00565781068057	1465.58684453525	2044.66778126493	2332.58342248243	5018.8651896921	0.993348685449917	0.0233314127328799	0.993655745459906	0.99546416503827	0.996021427347709	0.998187670643513	217	44126	199	166	97	49	29	6	1	1	0	0	0	0	43852	43885	43954	44002	44022	44045	291	291	292	292	292	292
CIRRHOSIS_BROAD	50_60	UKBB	CD2_BENIGN_BREAST	-12.2855527972997	3.38906807993651	-12.2759860613341	-12.2653167946715	-12.2470684424582	-12.2245773391289	3699.0137532118	1.02754168364	2744.38537811707	2652.18552004499	2311.19718820285	4481.76328596556	0.997349986907323	0.000972966471995187	0.99643097242782	0.996310110304618	0.995772017574118	0.997823671442631	145	30997	96	96	87	88	78	27	1	1	0	0	0	0	30896	30896	30905	30904	30914	30965	149	149	150	150	150	150
CIRRHOSIS_BROAD	50_60	UKBB	CD2_BENIGN_BREAST_EXALLC	-12.6739464421657	3.83093918019663	-12.674936152467	-12.6601852129187	-12.6331623352907	-12.6259383432029	5408.10312436167	1.03626751972765	4024.55657568657	3844.3701179265	3208.95449982114	6017.66682083377	0.998130150867711	0.000218279954079901	0.997487146979592	0.997372430918399	0.996858858813782	0.998325923621515	145	24687	96	96	87	88	78	27	1	1	0	0	0	0	24636	24636	24645	24644	24654	24705	99	99	100	100	100	100
CIRRHOSIS_BROAD	50_60	UKBB	CD2_BENIGN_CAECUM	-11.6810261896212	1.97343960773366	-11.6375433676741	-11.6768046789423	-11.7002572804062	-11.7067608822845	1199.15199611246	1.00412000979798	1186.29844690167	1590.87124502536	2032.77998121513	3712.35213738649	0.992227871789275	0.0493746238536075	0.992172907859537	0.994143675330193	0.995407568363492	0.997483905637647	212	55512	198	164	106	57	28	8	1	1	0	0	0	0	55109	55143	55201	55250	55279	55299	416	416	417	417	417	417
CIRRHOSIS_BROAD	50_60	UKBB	CD2_BENIGN_CAECUM_EXALLC	-11.7810206469365	2.15025680836299	-11.7327860504895	-11.7716154310666	-11.7908907552465	-11.8169938777509	1406.57129563787	1.00593989346896	1335.01223118873	1793.02432265758	2298.54423422506	4258.80868243367	0.99331723559918	0.0325524768079248	0.992987863243535	0.994761742706029	0.995907092718772	0.997786098044154	212	44090	198	164	106	57	28	8	1	1	0	0	0	0	43813	43847	43905	43954	43983	44003	290	290	291	291	291	291
CIRRHOSIS_BROAD	50_60	UKBB	CD2_BENIGN_COLON	1.53665578452535	0.946921204021434	0.704800339331125	1.52604154503601	-12.3272812376342	-12.2877478068166	0.715605473676789	0.713917973326637	1.00473016991889	1.00422876410623	1171.18684647725	2033.41686410526	0.0317653868319372	0.184716325948005	0.483002133462616	0.12860765261815	0.991602052397213	0.995178487615633	1232	54740	1117	949	680	291	170	59	5	3	2	1	0	0	54458	54626	54895	55284	55405	55516	392	394	395	396	397	397
CIRRHOSIS_BROAD	50_60	UKBB	CD2_BENIGN_COLON_EXALLC	1.6843441401585	1.08436281182956	0.82660073124795	1.65218112412599	-12.6067720334411	-12.5733959607245	0.718855525013449	0.716488598330816	1.00653519417853	1.00568354939757	1431.56340803374	2505.11524632889	0.0191247015225501	0.13016782203768	0.411513102274865	0.100415226453723	0.992973682687516	0.995995363323699	1232	44031	1117	949	680	291	170	59	5	3	2	1	0	0	43854	44022	44291	44680	44801	44912	287	289	290	291	292	292
CIRRHOSIS_BROAD	50_60	UKBB	CD2_BENIGN_COLORECANI	1.30712223185418	0.691462564723165	0.439984917922669	1.29427174925716	-12.1927511736266	-12.1314773275634	0.716045638157916	0.714148476107676	1.00477165216923	1.00417757903795	968.786403222761	1633.36766560713	0.0679296288148899	0.332927707529155	0.661462086239558	0.197437262697664	0.989958414916284	0.994073943258651	1551	54552	1411	1217	889	365	212	74	5	3	2	1	0	0	54297	54491	54819	55343	55496	55634	390	392	393	394	395	395
CIRRHOSIS_BROAD	50_60	UKBB	CD2_BENIGN_COLORECANI_EXALLC	1.45801041841041	0.830819162371826	0.567357629825357	1.4242610559325	-12.3070888810634	-12.2388203695263	0.719423175559543	0.716826242973082	1.00659808671558	1.00563891231425	1088.62052897954	1835.60831461332	0.0426994370250184	0.246446207417069	0.57300004836838	0.15669506110994	0.990979935819606	0.994680186733444	1551	43976	1411	1217	889	365	212	74	5	3	2	1	0	0	43826	44020	44348	44872	45025	45163	285	287	288	289	290	290
CIRRHOSIS_BROAD	50_60	UKBB	CD2_BENIGN_DESCENDING_COLON	-12.0896522256695	-12.082915183353	-12.1501072103237	-12.2031241328089	-12.2180684573697	-12.1612701757357	1698.92036949988	1278.63818507001	1644.38844756727	2337.01786261232	2516.11789830498	5799.99823234913	0.994322238040745	0.992460237694237	0.994104620012518	0.995833733131146	0.996125551239193	0.998327019730997	173	55523	154	131	95	45	27	8	0	0	0	0	0	0	55122	55145	55181	55231	55249	55268	420	420	420	420	420	420
CIRRHOSIS_BROAD	50_60	UKBB	CD2_BENIGN_DESCENDING_COLON_EXALLC	-12.0911334197079	-12.0960549152785	-12.1486087820318	-12.2311186706109	-12.2393301229061	-12.1757824901776	1880.31262813994	1390.01950746561	1794.76776742157	2549.67731263201	2738.22751196753	5933.77169606198	0.9948693307441	0.993056835818214	0.994599238108468	0.996172463365988	0.996433627235451	0.9983627846596	173	44057	154	131	95	45	27	8	0	0	0	0	0	0	43780	43803	43839	43889	43907	43926	296	296	296	296	296	296
CIRRHOSIS_BROAD	50_60	UKBB	CD2_BENIGN_ENDOCRINE_OTH	-11.2695566185151	-11.2754987862298	-11.2284836403421	-11.2287772396948	3.6094221845769	-11.28933376137	1368.92201447684	1101.66031267845	1462.12249837063	1714.99844598945	1.00368647861436	2664.73773704235	0.993431544257363	0.99183379012285	0.993872643579854	0.994775969619098	0.000322943004847123	0.996619720567846	126	55526	108	92	56	36	28	12	0	0	0	1	1	0	55118	55134	55170	55190	55198	55214	426	426	426	425	425	426
CIRRHOSIS_BROAD	50_60	UKBB	CD2_BENIGN_ENDOCRINE_OTH_EXALLC	-11.5666224329824	-11.5897968375683	-11.5292633699792	-11.5253971348881	3.79637480449226	-11.6434697575352	1776.97103590174	1427.13891965916	1895.84810982078	2207.45241967287	1.00527201674891	3429.23878451868	0.994806463299705	0.993520449769336	0.995147836742532	0.99583415951857	0.000159069761826295	0.99729090696583	126	43967	108	92	56	36	28	12	0	0	0	1	1	0	43692	43708	43744	43764	43772	43788	293	293	293	292	292	293
CIRRHOSIS_BROAD	50_60	UKBB	CD2_BENIGN_EXALLC	1.30266782012126	0.720880795107579	0.305203287532136	0.696190693779396	0.0196304623330057	0.880144890018522	0.51617830590967	0.512963911995787	0.716076352133795	0.716420302609363	1.00570941175316	1.00545721056318	0.0116134259046602	0.159924781869754	0.669950369160417	0.331168500710185	0.984427064000095	0.381373801477068	4548	41116	3514	3230	2707	1917	1362	647	10	6	4	3	1	1	41868	42152	42675	43465	44020	44735	272	276	278	279	281	281
CIRRHOSIS_BROAD	50_60	UKBB	CD2_BENIGN_HEAMANGIOMA_LYMPHANGIOMA	-11.9782277063925	-11.9583215614822	-11.9500997898201	-11.9186163280963	-11.99334430796	-11.9620607653131	1690.46136392849	1283.63048672006	1582.57670555305	1873.90046996323	1942.63358163648	3482.16663426805	0.994346417385263	0.992567002548862	0.99397519912928	0.994925228959528	0.995074087281766	0.997259084406169	188	55441	158	137	96	67	45	19	0	0	0	0	0	0	55047	55068	55109	55138	55160	55186	424	424	424	424	424	424
CIRRHOSIS_BROAD	50_60	UKBB	CD2_BENIGN_HEAMANGIOMA_LYMPHANGIOMA_EXALLC	-11.9762338391278	-11.9608741195216	-11.944113642305	-11.9076340890238	-11.9935039527128	-11.9425690995224	1846.89476171673	1412.83869025903	1734.13775336473	2060.03790460196	2099.16290332152	3886.79451881953	0.9948261344893	0.993245313237837	0.994504503174739	0.995388014721886	0.99544133542221	0.997548422881283	188	43915	158	137	96	67	45	19	0	0	0	0	0	0	43651	43672	43713	43742	43764	43790	294	294	294	294	294	294
CIRRHOSIS_BROAD	50_60	UKBB	CD2_BENIGN_HEMANGIOMA	-11.9828651024513	-11.9637718527598	-11.9538145112664	-11.9225049432889	-11.996978030111	-11.9620088833129	1701.89018273219	1294.30477554767	1591.85344778489	1886.57286434009	1952.55127460551	3482.1280155077	0.994382208581646	0.992624941898635	0.994008446936367	0.994957671935149	0.995097622560184	0.99725906589601	185	55443	156	135	95	66	44	19	0	0	0	0	0	0	55048	55069	55109	55138	55160	55185	424	424	424	424	424	424
CIRRHOSIS_BROAD	50_60	UKBB	CD2_BENIGN_HEMANGIOMA_EXALLC	-11.9753428069987	-11.9693283198432	-11.9453019709753	-11.9107741147417	-11.9967243579504	-11.93469295129	1867.61667739194	1442.48978883637	1758.68810142934	2096.26234425627	2120.40783243703	3937.20580110751	0.994883920358583	0.993379479872795	0.994580677081601	0.995466516075749	0.995485797622276	0.997581408455175	185	43915	156	135	95	66	44	19	0	0	0	0	0	0	43651	43672	43712	43741	43763	43788	293	293	293	293	293	293
CIRRHOSIS_BROAD	50_60	UKBB	CD2_BENIGN_LEIOMYOMA_UTERI	-15.0749533319101	-15.0716477848574	-15.069997168872	-15.0679527889315	-15.0578313923449	-15.048022044326	5945.26032268172	3975.71549145253	3815.55355129903	3962.43045740429	3547.9061962464	5118.78455457853	0.997976865775985	0.996975285003131	0.9968486651677	0.99696588797023	0.996613671711186	0.997654410526976	1149	29407	705	729	763	698	550	281	0	0	0	0	0	0	29708	29684	29650	29715	29863	30132	143	143	143	143	143	143
CIRRHOSIS_BROAD	50_60	UKBB	CD2_BENIGN_LEIOMYOMA_UTERI_EXALLC	-15.0704990871668	-15.0680592027856	-15.0662073801351	-15.0666096708361	-15.060316628085	-15.0519683889605	7323.59323268053	4808.87737483074	4571.2874195808	4668.92229051594	4020.10033114125	5645.51837574728	0.998358113336334	0.997499925411075	0.997370309194787	0.997425231428624	0.997010928827287	0.997872698632903	1149	23534	705	729	763	698	550	281	0	0	0	0	0	0	23883	23859	23825	23890	24038	24307	95	95	95	95	95	95
CIRRHOSIS_BROAD	50_60	UKBB	CD2_BENIGN_LIPOMATOUS	2.49574362106536	1.24394505242572	1.41407983492008	1.61734269946516	-11.9984012376842	-12.0168785209005	0.717084854621303	1.00505346654634	1.00509708566554	1.00459039394736	911.228986441698	1362.19872844666	0.00050066179434682	0.215830870735128	0.159454463238369	0.107408251767847	0.989494339382797	0.992961410635999	570	54806	440	394	325	272	180	79	4	2	2	1	0	0	54518	54564	54633	54686	54778	54879	414	416	416	417	418	418
CIRRHOSIS_BROAD	50_60	UKBB	CD2_BENIGN_LIPOMATOUS_EXALLC	2.68911694253815	1.4296435430307	1.62598737266933	1.79221681727994	-12.298888237919	-12.3722996374064	0.7219861266972	1.00680050064585	1.00688539254469	1.00634739740328	1142.52226781215	1739.71781679142	0.000195617192892564	0.155611488738384	0.106339203225028	0.0749267206033044	0.99141119276275	0.994325755845958	570	43503	440	394	325	272	180	79	4	2	2	1	0	0	43341	43387	43456	43509	43601	43702	288	290	290	291	292	292
CIRRHOSIS_BROAD	50_60	UKBB	CD2_BENIGN_LIPO_SKIN_LIMBS	-12.1389576631274	2.70424451596194	-12.1742843219686	-12.2198067919936	-12.2848421615677	-12.2300794847185	2232.97823625552	1.00562395819812	1710.50519388702	1881.76177310379	2036.73342478722	3678.49668854636	0.995662546530194	0.00716404435778667	0.994321214852784	0.994818724245777	0.995187476996036	0.997347238710072	142	55370	108	98	88	80	49	16	1	1	0	0	0	0	54980	54990	55000	55008	55039	55072	423	423	424	424	424	424
CIRRHOSIS_BROAD	50_60	UKBB	CD2_BENIGN_LIPO_SKIN_LIMBS_EXALLC	-12.1508207110099	2.93827728466258	-12.1691985056528	-12.2294978576116	-12.2947283417806	-12.2357426415462	2494.39367017553	1.00799353196215	1938.46496324346	2071.15896995503	2234.49764420285	4016.22239116983	0.996113318430698	0.00355715522300738	0.994991113064582	0.995288787114759	0.995609874796218	0.99756918464904	142	43827	108	98	88	80	49	16	1	1	0	0	0	0	43571	43581	43591	43599	43630	43663	289	289	290	290	290	290
CIRRHOSIS_BROAD	50_60	UKBB	CD2_BENIGN_LIPO_SKIN_TRUNK	3.71060650531519	2.49805354030829	-12.4884730763396	-12.5049422554545	-12.5184766248153	-12.5942591377982	0.721030469968682	1.00637726868031	1936.39637281048	1992.48189428491	1821.86053009735	2678.77075541672	2.65738441671755e-07	0.0130565268246282	0.994854209127958	0.994992458958955	0.994517571207571	0.996248754067263	189	55337	137	123	102	96	76	32	3	1	0	0	0	0	54966	54980	55001	55007	55027	55071	420	422	423	423	423	423
CIRRHOSIS_BROAD	50_60	UKBB	CD2_BENIGN_LIPO_SKIN_TRUNK_EXALLC	3.91446956607661	2.73700538280658	-11.6843768968004	-11.7103066774901	-11.7561278305498	-11.8540777350114	0.728703835018672	1.00820641250052	1452.98199815759	1468.61456542561	1357.2280648329	1972.69718964297	7.79436817394422e-08	0.00663303821735274	0.993583758463554	0.993637967298299	0.993088917153192	0.995205483772952	189	43807	137	123	102	96	76	32	3	1	0	0	0	0	43565	43579	43600	43606	43626	43670	291	293	294	294	294	294
CIRRHOSIS_BROAD	50_60	UKBB	CD2_BENIGN_MELANOCYTIC	-12.907329625384	-12.9123768999997	-12.9125606998457	-12.903628225464	-12.9373570703744	-12.8883133233171	1937.19838575064	1431.73876847862	1602.64318637983	1828.15626717963	1814.24445833667	2427.24892344607	0.994683826444183	0.992804241431609	0.993571481510698	0.994368358745707	0.99431034228479	0.995763377297671	447	55060	330	310	255	198	139	79	0	0	0	0	0	0	54756	54776	54831	54888	54947	55007	421	421	421	421	421	421
CIRRHOSIS_BROAD	50_60	UKBB	CD2_BENIGN_MELANOCYTIC_EXALLC	-12.8991505499904	-12.9056000373549	-12.8961617002935	-12.8952761589164	-12.9348428342336	-12.8855867730259	2147.01710968341	1608.8661285303	1783.05847458255	2059.80322621598	1997.08801199351	2670.54609448283	0.995206386055576	0.993599797766233	0.994229264630389	0.995004923570054	0.994832256177284	0.996150161620111	447	43770	330	310	255	198	139	79	0	0	0	0	0	0	43598	43618	43673	43730	43789	43849	289	289	289	289	289	289
CIRRHOSIS_BROAD	50_60	UKBB	CD2_BENIGN_MELANOCYTIC_FACE	-11.8746548085491	-11.902871433105	-11.881878366722	-11.931338121808	-11.9362211617665	-11.8286323103682	2566.91510244737	1823.81627000965	1952.94808777016	2132.2632549531	1982.89829436673	2452.32543642527	0.996308966379713	0.994792759510176	0.995145642183536	0.99553536329249	0.995197096547668	0.99615147061659	103	55399	70	69	61	51	40	25	0	0	0	0	0	0	55009	55010	55018	55028	55039	55054	423	423	423	423	423	423
CIRRHOSIS_BROAD	50_60	UKBB	CD2_BENIGN_MELANOCYTIC_FACE_EXALLC	-11.8676039726859	-11.8849843177948	-11.8775020766798	-11.9251987753123	-11.9404448129327	-11.8152104145513	2877.1530022165	2065.10530804558	2172.47582508809	2405.89549464251	2194.6749419247	2690.81119238097	0.996708916374686	0.995408082528358	0.995637775018503	0.99604517609037	0.995659015655455	0.996496542118645	103	43870	70	69	61	51	40	25	0	0	0	0	0	0	43613	43614	43622	43632	43643	43658	290	290	290	290	290	290
CIRRHOSIS_BROAD	50_60	UKBB	CD2_BENIGN_MELANOCYTIC_TRUNK	-11.9527562674964	-11.9534504809619	-11.9536511425512	-11.9164073508992	-11.9641640267328	-11.9586731266658	1799.69290724524	1306.27970209104	1492.25155021432	1695.93395195797	1824.29711752606	2529.99644270408	0.994700846164184	0.992698852728179	0.993608630066426	0.994393744403157	0.9947673253228	0.996228609272213	189	55475	144	137	110	84	51	29	0	0	0	0	0	0	55095	55102	55129	55155	55188	55210	425	425	425	425	425	425
CIRRHOSIS_BROAD	50_60	UKBB	CD2_BENIGN_MELANOCYTIC_TRUNK_EXALLC	-12.9494840557657	-12.9553492940253	-12.9408186710663	-12.892044862216	-12.9624913546057	-12.9737230835513	3318.56368514424	2412.75149739617	2736.12309702704	3127.83206047771	3289.2495819685	4600.74972576092	0.996886554498269	0.995715752939764	0.996226324415639	0.996711353349915	0.996855652119746	0.99775003635441	189	43983	144	137	110	84	51	29	0	0	0	0	0	0	43736	43743	43770	43796	43829	43851	292	292	292	292	292	292
CIRRHOSIS_BROAD	50_60	UKBB	CD2_BENIGN_OTHER_NOS	-11.965832804333	-11.9959175696993	-12.0306008635064	-11.940654361257	-11.8896407191273	-11.8459123166914	2297.02984674217	1725.87751326762	2084.75393628804	2586.31081253141	2599.32888975264	4436.26320463008	0.995843628203058	0.994454252818431	0.995395630514381	0.996316285781147	0.996350393472619	0.997869454791548	102	55530	88	75	53	33	22	13	0	0	0	0	0	0	55118	55131	55153	55173	55184	55193	426	426	426	426	426	426
CIRRHOSIS_BROAD	50_60	UKBB	CD2_BENIGN_OTHER_NOS_EXALLC	-11.9672872992189	-12.0038802328258	-12.0337889005456	-11.9353184642928	-11.8634451974758	-11.8304717510838	2597.45845126637	1912.44524562583	2289.15158384888	2834.02161043773	2887.27636878441	4820.09942391007	0.996323914253679	0.994991936192358	0.995805638116424	0.996639765150157	0.996721604752181	0.99804167083502	102	43952	88	75	53	33	22	13	0	0	0	0	0	0	43674	43687	43709	43729	43740	43749	292	292	292	292	292	292
CIRRHOSIS_BROAD	50_60	UKBB	CD2_BENIGN_OVARY	-13.0069712098455	-13.0067154621191	-13.00699203703	-13.0065787353709	-13.0062585666505	-13.00609357628	4588.2651294129	3369.13695379066	3933.34145001655	4376.27677901782	4444.01342957356	6898.97742190102	0.997738132536314	0.996919735879524	0.997361515813924	0.997628638770398	0.997664840970029	0.998495812570574	155	31054	120	111	88	66	46	20	0	0	0	0	0	0	30938	30947	30970	30992	31012	31038	151	151	151	151	151	151
CIRRHOSIS_BROAD	50_60	UKBB	CD2_BENIGN_OVARY_EXALLC	-13.0075645038439	-13.0069704345006	-13.0072687170461	-13.0069428196	-13.0064697151698	-13.0066677172117	5355.49261762035	3790.80385406575	4563.64305543946	4878.37909729735	5075.04669837088	7623.11487535424	0.998062078425251	0.99726231139134	0.997725877175329	0.997872648608063	0.997955161669862	0.998638638602004	155	24727	120	111	88	66	46	20	0	0	0	0	0	0	24662	24671	24694	24716	24736	24762	100	100	100	100	100	100
CIRRHOSIS_BROAD	50_60	UKBB	CD2_BENIGN_RECTUM	-13.1009921973427	-13.1074885669154	-13.1202643179679	-13.1950520990918	-13.2450800965928	-13.0928908049382	1689.50920478042	1228.12820456323	1556.11821374926	2546.11135336439	3092.56848915502	5401.22106961757	0.993813011127431	0.991484550083973	0.993272791096165	0.995865035043185	0.996582771684918	0.998065880832491	443	55361	418	374	272	100	51	14	0	0	0	0	0	0	54967	55011	55113	55285	55334	55371	419	419	419	419	419	419
CIRRHOSIS_BROAD	50_60	UKBB	CD2_BENIGN_RECTUM_ANAL	-13.0975472382892	-13.105500732956	-13.1160237008156	-13.190849972782	-13.2422770907664	-13.1085874362672	1679.03990872401	1221.41571241586	1544.89069027722	2503.20991679856	2996.27380550771	4988.59530698548	0.99377607125991	0.991439052280716	0.993226092202816	0.995795507697001	0.996473695419688	0.997903392267918	453	55354	424	378	277	104	55	17	0	0	0	0	0	0	54964	55010	55111	55284	55333	55371	419	419	419	419	419	419
CIRRHOSIS_BROAD	50_60	UKBB	CD2_BENIGN_RECTUM_ANAL_EXALLC	-13.1050171964212	-13.1109913500371	-13.1225631831242	-13.2051667644428	-13.2626544038921	-13.1315184828785	1860.54746072703	1328.07406464252	1678.48830590996	2716.84154886732	3252.59067042182	5359.35005743597	0.994380038859277	0.992123264858843	0.99376213473489	0.996121909574137	0.996746581745881	0.998045019403186	453	43980	424	378	277	104	55	17	0	0	0	0	0	0	43720	43766	43867	44040	44089	44127	289	289	289	289	289	289
CIRRHOSIS_BROAD	50_60	UKBB	CD2_BENIGN_RECTUM_EXALLC	-13.108556487861	-13.113139036637	-13.1277613807473	-13.2098710614326	-13.2687619634554	-13.1142147062186	1872.4551990563	1335.28967523006	1688.97195836651	2753.00024806901	3348.4045918091	5805.70278217068	0.994414269880522	0.992164544365235	0.993798397536544	0.99617148173816	0.996838221811773	0.998197699583415	443	43987	418	374	272	100	51	14	0	0	0	0	0	0	43723	43767	43869	44041	44090	44127	289	289	289	289	289	289
CIRRHOSIS_BROAD	50_60	UKBB	CD2_BENIGN_SIGMOID_COLON	2.23305445706314	-12.8489314085659	-12.8408283809009	2.26232109736351	-12.8478578818955	-12.7734538995345	0.718300260664164	948.513216309863	1168.18536658758	1.00446815340172	2223.06850908451	4082.73412800733	0.00187846522926073	0.98919187389405	0.991229737430077	0.0243059938397484	0.995388783415342	0.997503701022861	624	55248	566	488	377	130	80	24	2	0	1	1	0	0	54894	54972	55083	55330	55380	55436	410	412	411	411	412	412
CIRRHOSIS_BROAD	50_60	UKBB	CD2_BENIGN_SIGMOID_COLON_EXALLC	2.39778149672625	-13.2762139597851	-13.2863067230823	2.40755271080174	-13.2883512084927	-13.18458292998	0.722998458679969	1277.24950255724	1570.59224740765	1.00618515895183	3006.4406272746	5458.72884691089	0.000911719416859867	0.991706635721303	0.993250436205748	0.0167224875244508	0.996473392605985	0.998072854463529	624	44003	566	488	377	130	80	24	2	0	1	1	0	0	43770	43848	43959	44206	44256	44312	289	291	290	290	291	291
CIRRHOSIS_BROAD	50_60	UKBB	CD2_BENIGN_SKIN	-12.9453904624342	-12.9169360799958	-12.8609548238219	-12.9075929434543	-12.9383782519651	-12.8509077230933	2399.0255220398	1774.83037969374	2005.40692096457	2259.15156885277	2152.02275757506	3095.21388516803	0.995694553074698	0.994193173044517	0.994883089888592	0.995441335925722	0.995202992151892	0.996687301173148	278	55128	213	197	155	121	90	46	0	0	0	0	0	0	54773	54789	54831	54865	54896	54940	420	420	420	420	420	420
CIRRHOSIS_BROAD	50_60	UKBB	CD2_BENIGN_SKIN_EXALLC	-12.9338400095715	-12.9135363358526	-12.8468616410746	-12.8871112248623	-12.9426020470104	-12.8408681962123	2678.18806945352	1966.81898153615	2228.21483073052	2525.62229992042	2363.33183570592	3361.0966160614	0.996146771296606	0.994761369837784	0.995399790169292	0.995928772698405	0.995630469417887	0.996951737266759	278	43712	213	197	155	121	90	46	0	0	0	0	0	0	43486	43502	43544	43578	43609	43653	291	291	291	291	291	291
CIRRHOSIS_BROAD	50_60	UKBB	CD2_BENIGN_TRANSVERSE_COLON	-12.7012914523579	-12.6988908534402	2.13600463976699	-12.6887355954982	-12.6624040182747	-12.6368431889197	1666.88541594548	1301.21309220935	1.00429670873812	2393.02681312915	2680.12396476628	4521.83083311659	0.993920358178529	0.992213352158848	0.0334312089594823	0.995769333326325	0.996230361275952	0.997770210933235	312	55457	288	232	156	75	39	15	1	1	1	0	0	0	55063	55119	55195	55276	55312	55336	417	417	417	418	418	418
CIRRHOSIS_BROAD	50_60	UKBB	CD2_BENIGN_TRANSVERSE_COLON_EXALLC	-12.8417170308024	-12.835141866755	2.28540901212375	-12.8223137008272	-12.7952906734363	-12.7490128892603	1917.02787722225	1511.30065846751	1.00611914258157	2738.90446369253	3072.81398139817	5163.20348393021	0.994655199726145	0.993223824547183	0.0231161632549042	0.996264678487167	0.996677594075606	0.998029860677614	312	44132	288	232	156	75	39	15	1	1	1	0	0	0	43860	43916	43992	44073	44109	44133	295	295	295	296	296	296
CIRRHOSIS_BROAD	50_60	UKBB	CD2_INSITU	2.24589434120828	-13.4336092111109	1.43738547187306	-13.3387529777979	-13.2978843632648	-13.264298177492	0.714839623270751	1396.20179501144	1.0047335612953	1983.3050124641	2004.65994280604	3019.66499082641	0.00167903696082318	0.992323241489353	0.152540994759277	0.994633853713092	0.994707282474585	0.996495192439199	799	54443	653	566	425	302	207	97	3	1	1	0	0	0	54171	54258	54399	54522	54617	54727	415	417	417	418	418	418
CIRRHOSIS_BROAD	50_60	UKBB	CD2_INSITU_BREAST	-13.0109755689085	-13.0104621980231	-13.0103261774467	-13.0098918377898	-13.0085034108657	-13.007534802301	3563.14769521925	2632.08565682209	2962.62166114576	3449.36964890369	3765.43416498791	7879.6410480186	0.997086499257041	0.996056053640738	0.996496108443925	0.996990648065981	0.997243541400617	0.998682870651604	218	30988	188	178	140	105	59	16	0	0	0	0	0	0	30867	30877	30915	30950	30996	31039	151	151	151	151	151	151
CIRRHOSIS_BROAD	50_60	UKBB	CD2_INSITU_BREAST_EXALLC	-13.0120023961495	-13.0111994369457	-13.0113501479271	-13.0113642252883	-13.0100276132757	-13.0090396353621	4276.07223041652	3095.76999037411	3435.87249928622	3812.90193155478	4057.57689509822	8180.07310236585	0.997572056963711	0.99664658401073	0.996978487825932	0.997277258458759	0.997441704088383	0.998731098442433	218	24749	188	178	140	105	59	16	0	0	0	0	0	0	24680	24690	24728	24763	24809	24852	99	99	99	99	99	99
CIRRHOSIS_BROAD	50_60	UKBB	CD2_INSITU_BREAST_INTRADUCTAL	-13.0132029294704	-13.0126155507731	-13.0123861479381	-13.012094084921	-13.0103027077258	-13.0102121914421	3254.38459750906	2425.04395758031	2743.31846480779	3219.79832457347	3360.84953865121	6130.35978508356	0.996809533193347	0.995718628032767	0.996215407285766	0.996775536953713	0.996911288763301	0.998306683455479	267	30943	228	213	166	117	76	23	0	0	0	0	0	0	30832	30847	30894	30943	30984	31037	150	150	150	150	150	150
CIRRHOSIS_BROAD	50_60	UKBB	CD2_INSITU_BREAST_INTRADUCTAL_EXALLC	-13.0143340552399	-13.0135381767162	-13.0134555590994	-13.0137997692876	-13.0118614699463	-13.0117261870573	3919.24290107591	2857.72150586757	3164.352252537	3618.74213912775	3662.83989797888	6540.39003380423	0.997350529836814	0.99636659300615	0.996718694640656	0.997130636245193	0.997165603240251	0.998412656044664	267	24828	228	213	166	117	76	23	0	0	0	0	0	0	24768	24783	24830	24879	24920	24973	99	99	99	99	99	99
CIRRHOSIS_BROAD	50_60	UKBB	CD2_INSITU_EXALLC	2.42490590267071	-13.5410907574702	1.62799730612173	-13.4384094278294	-13.3763403856342	-13.3317086784133	0.71791744403986	1611.1022034635	1.00624588472882	2277.84806364597	2280.07478093618	3384.10546041025	0.000730962018478122	0.993293969789679	0.105685844838946	0.995292821599152	0.995319138502829	0.996856735957602	799	43858	653	566	425	302	207	97	3	1	1	0	0	0	43707	43794	43935	44058	44153	44263	294	296	296	297	297	297
CIRRHOSIS_BROAD	50_60	UKBB	CD2_LEIOMYOMA_ENDOMETRIOSIS	-13.0114606318579	-13.0119335497057	-13.0129801596776	-13.0107832438627	-13.0088088712509	-13.0066599935944	5538.92799539417	3730.27029388789	3788.84602908728	3710.46811228735	3193.86404920717	4796.01520471977	0.998125696161382	0.997216823711516	0.997259631173491	0.99720221775623	0.996750175056344	0.997836161890148	162	29991	95	98	100	100	89	43	0	0	0	0	0	0	29911	29908	29906	29906	29917	29963	147	147	147	147	147	147
CIRRHOSIS_BROAD	50_60	UKBB	CD2_LEIOMYOMA_ENDOMETRIOSIS_EXALLC	-13.0094845717572	-13.0085772516304	-13.0105658374666	-13.0100627573251	-13.0080198426158	-13.0072329632045	6845.99594059025	4871.17007570565	4951.59485027371	4424.10125605329	3651.46261586533	5206.44829489702	0.998483776396226	0.997869232556299	0.997903520385269	0.9976536447412	0.997157611253844	0.998006652716719	162	23877	95	98	100	100	89	43	0	0	0	0	0	0	23845	23842	23840	23840	23851	23897	99	99	99	99	99	99
CIRRHOSIS_BROAD	50_60	UKBB	CD2_NEOPLASM	1.09407683553728	1.02680056329019	0.918882536570964	0.781878339838674	1.0632832716589	0.347307096573723	0.393593691020125	0.31812414299907	0.391430429786159	0.510520161428654	0.457834549325399	1.00444856465973	0.00544072423086846	0.00124801747153163	0.0188999246573838	0.125637782107779	0.0202104304506031	0.729516383447796	8541	44793	6919	6049	4627	3186	2191	1028	26	20	13	9	5	1	46089	46959	48381	49822	50817	51980	300	306	313	317	321	325
CIRRHOSIS_BROAD	50_60	UKBB	CD2_PRIMARY_LYMPHOID_HEMATOPOIETIC	-11.2142417241515	1.70479783118933	2.14765704885093	2.67662560974312	2.97131549672648	-11.2727174459081	790.095939670614	1.00413829382175	1.0042587155515	1.00415545442424	1.00372937610971	1803.2855085912	0.98867559056351	0.0895508115810762	0.0324721650975064	0.00768627199239794	0.00307364029843212	0.995012288078415	358	55249	312	248	159	101	53	21	3	3	3	2	1	0	54872	54936	55025	55083	55131	55163	420	420	420	421	422	423
CIRRHOSIS_BROAD	50_60	UKBB	CD2_PRIMARY_LYMPHOID_HEMATOPOIETIC_EXALLC	-11.2042016093866	1.87171922456792	2.3396553226303	2.85930609422197	3.14957828499317	-11.2864632036925	878.832424206293	1.00591085906702	1.00607219337625	1.00591867524182	1.00529991704576	1952.90600332421	0.989828075216105	0.062783619703579	0.0200434118296293	0.00447637076057703	0.00173044897466492	0.995388797724528	358	44434	312	248	159	101	53	21	3	3	3	2	1	0	44183	44247	44336	44394	44442	44474	294	294	294	295	296	297
CIRRHOSIS_BROAD	50_60	UKBB	CHOLELITH_BROAD	2.90528058384929	1.54365695670798	2.10900905751741	1.72098209653078	-12.9498455364909	-12.9188299212187	0.3952253122181	0.586924425524065	0.511318366154784	0.715270020650466	1131.46415943772	1787.03479386774	1.96806481425675e-13	0.00853653062890528	3.71299708947826e-05	0.0161256462294083	0.990868242571892	0.994231984071479	1865	52456	1469	1297	988	756	520	233	15	8	6	2	0	0	52509	52681	52990	53222	53458	53745	328	335	337	341	343	343
CIRRHOSIS_BROAD	50_60	UKBB	CHRONNAS	3.42556348759176	-12.1457368028736	-12.1358710956819	-12.1512841607127	-12.144888194639	-12.1580797824343	1.00823012444488	1837.65253982275	2033.78752967623	2208.37398831644	2076.59194799976	3730.42525160842	0.000679795362385608	0.994726519236308	0.995238948722587	0.995609768474628	0.99533362173002	0.997399565379461	161	52286	111	104	83	74	58	21	1	0	0	0	0	0	51993	52000	52021	52030	52046	52083	342	343	343	343	343	343
CIRRHOSIS_BROAD	50_60	UKBB	COLITNONINFNAS	1.08690149491522	1.66803304595163	1.86018995676066	0.981968459297709	2.41601655823901	1.44999316126516	1.00657440054013	0.586427608374654	0.586428294190338	1.0051557796192	0.457159253501557	1.00397257272037	0.280230163895511	0.00444955416840528	0.00151357979152443	0.328603008776439	1.25810088443558e-07	0.148667047927886	1440	52946	1091	950	770	605	480	279	8	8	6	4	6	1	52929	53070	53250	53415	53540	53741	358	358	360	362	360	365
CIRRHOSIS_BROAD	50_60	UKBB	CONGEN_HEART_ARTER	-11.3734209612162	2.55510121940213	-11.3642325813356	-11.329967083674	3.39781762930928	-11.2123514116057	1355.18032401124	1.00473262823245	1219.84684398789	1436.47042807517	1.00428258730699	2740.204495973	0.993303791163599	0.0109884523067954	0.992566923782864	0.993706858210189	0.000716129885544548	0.996735230114798	143	55524	114	94	70	52	32	15	1	1	1	1	1	0	55128	55148	55172	55190	55210	55227	424	424	424	424	424	425
CIRRHOSIS_BROAD	50_60	UKBB	COPD_ASTHMA_INFECTIONS	1.7777880591974	0.988902044917078	0.7710511488221	0.225265354772058	1.26838591062547	-13.5008679130037	0.39638405473385	0.423886459055381	0.5126775751388	0.716108002292403	0.421930867349411	1025.61532002953	7.2909126346466e-06	0.0196512489007237	0.132589364575919	0.753088944285106	0.00264581676017414	0.989497209373282	5580	41914	4135	3658	3074	2621	2028	972	22	15	10	7	6	0	43076	43553	44137	44590	45183	46239	261	268	273	276	277	283
CIRRHOSIS_BROAD	50_60	UKBB	COPD_ASTHMA_PNEUMONIA_SEPSIS	2.78899873418756	2.36608267371356	2.5426554412881	-12.1886420332533	2.3904182003038	-12.2501737455726	0.46338014954993	0.46215132420423	0.512684342698189	950.852644700968	0.715461950389274	1819.01986273987	1.75700079116829e-09	3.05999116641517e-07	7.06766618444137e-07	0.989772481549917	0.000834520862354974	0.994626693849192	1260	40552	1083	782	526	350	212	90	14	10	5	1	2	0	40442	40743	40999	41175	41313	41435	273	277	282	286	285	287
CIRRHOSIS_BROAD	50_60	UKBB	COPD_COMORB	2.32947347037425	1.90157177561194	1.82087924554303	2.13766816240284	1.48523101467642	2.5932588920891	0.337434567959394	0.32620183468248	0.367330793238315	0.36705853376121	0.480475923152991	0.443131882727358	5.07430842115553e-12	5.56159842279363e-09	7.15694205487314e-07	5.75312853230104e-09	0.00199371892419609	4.85359806744148e-09	11507	36426	9123	8035	6330	4693	3274	1444	39	29	21	19	11	6	38667	39755	41460	43097	44516	46346	104	114	122	124	132	137
CIRRHOSIS_BROAD	50_60	UKBB	COPD_CVDMETABOCOMORB	2.86623823440857	2.3990257009585	2.50650668692978	1.91495755116637	2.08309068717147	1.78816492612621	0.325652604343909	0.32016803940229	0.3489601699452	0.529974007732108	0.526489191361553	1.01277554543882	1.34974184814551e-18	6.73063539576932e-14	6.83043099011103e-13	0.000302319133904034	7.60340097265165e-05	0.0774615837505599	5231	33799	4471	3689	2672	1789	1107	420	42	28	15	8	5	1	34422	35204	36221	37104	37786	38473	95	109	122	129	132	136
CIRRHOSIS_BROAD	50_60	UKBB	COPD_EARLY	2.80654903292811	2.07912864916005	1.37489849247494	1.8731371804023	2.76436595383946	4.05258353587882	0.510389410339501	0.584908555215769	1.00442289904467	1.00462872288405	0.712800858585647	0.713597709083984	3.82300675636973e-08	0.000378523271071486	0.171047970986669	0.0622505542573753	0.00010524331598943	1.35415524325511e-08	782	53803	678	534	369	225	132	52	10	6	5	5	4	2	53528	53672	53837	53981	54074	54154	369	373	374	374	375	377
CIRRHOSIS_BROAD	50_60	UKBB	COPD_EARLYANDLATER	2.794806321112	2.06557307159081	1.36148051295958	1.85953961777629	2.75004725421596	4.03672937604972	0.510197187304997	0.584740343866947	1.00432552471461	1.004533059542	0.712674076645572	0.71345465449617	4.30416831543201e-08	0.000411709319684431	0.17522113670502	0.064148227935367	0.000113957873881404	1.53143458409066e-08	782	54475	678	534	369	225	132	52	10	6	5	5	4	2	54185	54329	54494	54638	54731	54811	384	388	389	389	390	392
CIRRHOSIS_BROAD	50_60	UKBB	COPD_EARLY_EXMORE	3.21231317934258	2.49427689501852	1.79688790434867	2.27521634203501	3.22669578777462	4.38537249087998	0.526189026059484	0.598137873389906	1.01210795815932	1.01270311004973	0.722972735563643	0.724243378827512	1.02887350300294e-09	3.0450588493391e-05	0.0758332602734584	0.0246607051799021	8.07843256099172e-06	1.40322748317846e-09	782	28873	678	534	369	225	132	52	10	6	5	5	4	2	28846	28990	29155	29299	29392	29472	121	125	126	126	127	129
CIRRHOSIS_BROAD	50_60	UKBB	COPD_EXCL	1.65628502585026	0.900002963020339	0.70698864079951	-14.4495687367271	0.598107238355529	1.08441086560493	0.40293604337795	0.428989993923926	0.517093896554845	1073.77563017028	0.590632986319461	0.71712182066363	3.94733607724335e-05	0.0359088611887512	0.171551799199809	0.989263362351337	0.311225147767953	0.130490350521551	6365	32853	4842	4268	3475	2833	2126	1024	17	10	7	4	5	2	34178	34752	35545	36187	36894	37996	181	188	191	194	193	196
CIRRHOSIS_BROAD	50_60	UKBB	COPD_HOSPITAL	2.794806321112	2.06557307159081	1.36148051295958	1.85953961777629	2.75004725421596	4.03672937604972	0.510197187304997	0.584740343866947	1.00432552471461	1.004533059542	0.712674076645572	0.71345465449617	4.30416831543201e-08	0.000411709319684431	0.17522113670502	0.064148227935367	0.000113957873881404	1.53143458409066e-08	782	54475	678	534	369	225	132	52	10	6	5	5	4	2	54185	54329	54494	54638	54731	54811	384	388	389	389	390	392
CIRRHOSIS_BROAD	50_60	UKBB	COPD_HOSPITAL_ASTHMA_INF	3.60540655734919	-11.4672152257146	-11.5104272709614	3.27228159006976	-11.4482078281272	-11.3438375323863	0.715778760636216	1087.07753273445	1368.49096985792	1.0048750964468	1677.27667314674	3003.10469757502	4.72784943433739e-07	0.991583540247108	0.993289043096784	0.00112832166772323	0.994554102195616	0.996986101979575	185	53530	165	116	78	50	35	12	2	0	1	1	0	0	53180	53229	53267	53295	53310	53333	368	370	369	369	370	370
CIRRHOSIS_BROAD	50_60	UKBB	COPD_HOSPITAL_ASTHMA_PNEUM_SEPSIS	3.31725950704752	-11.6223109439539	-11.6416063869766	-11.5991425306139	4.07547323065007	-11.7690910037275	1.00724631449729	1489.66566840879	1812.39804917802	2244.55791803421	1.00378506830739	5740.61040592098	0.0009898546941329	0.993775000268572	0.994874970136791	0.99587681142986	4.90505573187311e-05	0.998364221090711	126	53580	118	77	53	33	18	4	1	0	0	0	1	0	53210	53251	53275	53295	53310	53324	377	378	378	378	377	378
CIRRHOSIS_BROAD	50_60	UKBB	COPD_HOSPITAL_MAIN	2.794806321112	2.06557307159081	1.36148051295958	1.85953961777629	2.75004725421596	4.03672937604972	0.510197187304997	0.584740343866947	1.00432552471461	1.004533059542	0.712674076645572	0.71345465449617	4.30416831543201e-08	0.000411709319684431	0.17522113670502	0.064148227935367	0.000113957873881404	1.53143458409066e-08	782	54475	678	534	369	225	132	52	10	6	5	5	4	2	54185	54329	54494	54638	54731	54811	384	388	389	389	390	392
CIRRHOSIS_BROAD	50_60	UKBB	COPD_MODE	3.29468376649944	2.55706517069179	1.86030736077186	2.350508508821	3.27163797362526	4.46012417519227	0.529054848170525	0.599886979463602	1.01316633811541	1.01382758984053	0.724267005258244	0.725890214486521	4.73967038825843e-10	2.02081731069042e-05	0.0663381036296363	0.0204248809335152	6.26712687860969e-06	8.02911811133967e-10	782	28207	678	534	369	225	132	52	10	6	5	5	4	2	28185	28329	28494	28638	28731	28811	116	120	121	121	122	124
CIRRHOSIS_BROAD	50_60	UKBB	COPD_MULTIMORB	2.77891970343496	2.39702785211066	2.80800580918069	-10.6433502547847	4.33992805293191	-10.7923700373218	1.00529197499692	1.00467826183242	1.00466936593523	1106.06717369282	0.713912549717732	2087.89025680518	0.00570466139559359	0.0170389515189005	0.00519069172888701	0.99232231641069	1.20877688439607e-09	0.995875728116938	219	53607	194	147	93	54	28	10	3	3	2	2	2	0	53265	53312	53366	53405	53431	53449	364	364	365	365	365	367
CIRRHOSIS_BROAD	50_60	UKBB	COX_ARTHROSIS	1.28225183484152	1.87831178725262	1.2346357382352	-12.5307160848532	1.92092314692226	-12.6989591183962	1.0075190676379	0.587213433086473	1.00579326545342	1217.92692548733	1.00507554152433	2714.21901461149	0.203130747936884	0.00138055118837016	0.219625570368891	0.991791060445859	0.0559759734300649	0.996266967993986	1069	45705	953	787	536	329	185	57	6	5	2	1	1	0	45535	45701	45952	46159	46303	46431	280	281	284	285	285	286
CIRRHOSIS_BROAD	50_60	UKBB	C_PSOR_ARTHR_COMORB	2.29087443679685	1.75611937836905	2.13885334007691	1.09391101804936	0.67714363340915	1.87294726728374	0.361008069248927	0.37281653685641	0.372628184075225	0.72626788638033	1.01224258846334	1.01243731288676	2.21314633409914e-10	2.47216886774105e-06	9.47252283917777e-09	0.132013603570621	0.503524881811177	0.0643223424121309	4569	29905	4009	3338	2321	1517	895	294	27	18	11	3	2	1	30341	31012	32029	32833	33455	34056	97	106	113	121	122	123
CIRRHOSIS_BROAD	50_60	UKBB	C_STROKE	1.67991309974898	1.87676733515477	1.64556001723686	-12.6748853908876	-12.6505370664585	-12.6992250906774	1.00624934925137	0.714915481207026	1.00557682066986	1528.96720225194	1755.87465149364	2992.51276198774	0.0950223033384366	0.00866083258521782	0.101748805220787	0.993385744626379	0.994251536759598	0.996614054466013	669	48651	585	453	301	212	122	40	4	3	1	0	0	0	48462	48594	48746	48835	48925	49007	269	270	272	273	273	273
CIRRHOSIS_BROAD	50_60	UKBB	D3_ANAEMIA	2.92895848861641	1.8342728620962	2.15309434309076	1.55461537648472	0.868234053864975	3.12659479736642	0.381196898947185	0.478861258490614	0.479296537517596	0.728338033712236	1.01366053083696	0.525888689660618	1.5469814778777e-14	0.000127888765106991	7.04922564637884e-06	0.0328043612459288	0.391702832083429	2.75858838463552e-09	2658	19756	2009	1731	1372	1096	804	370	20	11	6	3	3	4	20288	20566	20925	21201	21493	21927	97	106	111	114	114	113
CIRRHOSIS_BROAD	50_60	UKBB	D3_ANAEMIANAS	1.79885895144029	2.24162276771592	1.68368930542717	-13.0286332513392	-12.9987922602695	3.52099621185681	0.715763537608457	0.458153810890948	0.714190090775628	1325.88215014976	1331.64978721629	0.585765157076984	0.0119640525271357	9.94469335348913e-07	0.0183994151665877	0.99215980241629	0.992211637739664	1.84456498713301e-09	1381	53818	1096	904	676	512	359	150	9	7	2	0	1	3	53734	53926	54154	54318	54471	54680	360	362	367	369	368	366
CIRRHOSIS_BROAD	50_60	UKBB	D3_ANAEMIA_B12_DEF	-12.0234728138592	-12.0126739394454	-11.9352121851844	-11.9001179762581	-11.8846000109303	4.50179710045939	2049.98154652496	1546.12504822874	1686.9838374539	1880.77847019968	2081.24262640859	1.0054818927496	0.995320305033998	0.99380086969637	0.99435510769083	0.994951634547719	0.995443833791609	7.56095284253583e-06	173	52052	131	118	96	80	50	22	0	0	0	1	1	1	51761	51774	51796	51812	51842	51870	333	333	333	332	332	332
CIRRHOSIS_BROAD	50_60	UKBB	D3_ANAEMIA_IRONDEF	2.16854444839751	1.63656868813413	1.47821042743777	2.1437690895057	1.06679311301114	-11.3327412385617	0.587454587698792	0.585939801027694	0.714289777150949	0.586229285152056	1.00462408194381	734.707235655751	0.000223001310018067	0.00522109961585706	0.0385008011753491	0.000255305622991847	0.288288858240641	0.987693246674153	1494	53471	1094	988	826	666	496	230	10	7	4	3	1	0	53494	53600	53762	53922	54092	54358	367	370	373	374	376	377
CIRRHOSIS_BROAD	50_60	UKBB	D3_ANAEMIA_IRONDEF_NAS	2.16854444839751	1.63656868813413	1.47821042743777	2.1437690895057	1.06679311301114	-11.3327412385617	0.587454587698792	0.585939801027694	0.714289777150949	0.586229285152056	1.00462408194381	734.707235655751	0.000223001310018067	0.00522109961585706	0.0385008011753491	0.000255305622991847	0.288288858240641	0.987693246674153	1494	53471	1094	988	826	666	496	230	10	7	4	3	1	0	53494	53600	53762	53922	54092	54358	367	370	373	374	376	377
CIRRHOSIS_BROAD	50_60	UKBB	D3_APLASTICANDOTHANAEMIA	2.58974987561007	2.1190506135073	2.24885494505951	-12.9845720441763	-12.95349932942	3.2083471596903	0.460241060457208	0.457723844074677	0.509723699787271	1209.22984563405	1200.63658590084	0.585789723815672	1.83432087081089e-08	3.66479826947719e-06	1.02462839388152e-05	0.991432571308562	0.99139190264368	4.32693835998834e-08	1529	53912	1184	971	731	563	412	194	14	9	4	0	1	3	53877	54090	54330	54498	54649	54867	366	371	376	380	379	377
CIRRHOSIS_BROAD	50_60	UKBB	D3_BLOODOTHER	2.40893427188918	2.40207273594308	2.39305232302349	-11.9632275883713	-11.9147860446913	-11.9768088622258	0.714275342925978	0.585060499137789	0.713307482695282	1104.45806873806	1155.16079977873	1845.17260812363	0.000744736832784951	4.03122619690315e-05	0.000794029134729567	0.991357672862019	0.991770448519654	0.994821056992288	678	54951	572	415	278	206	131	61	7	5	2	0	0	0	54650	54807	54944	55016	55091	55161	400	402	405	407	407	407
CIRRHOSIS_BROAD	50_60	UKBB	D3_BLOOD_IMMUN	2.78476194477994	1.8848925147523	2.41332797243778	1.08545409970534	0.423477916017936	2.37112227854978	0.30984404952057	0.368434611622694	0.333222519358348	0.71496938086444	1.00496634478767	0.585589877524912	2.52631678880798e-19	3.12168161368387e-07	4.40840788083756e-13	0.128968363469236	0.673473845083118	5.14111079735217e-05	3370	51214	2582	2180	1696	1359	987	454	31	19	11	3	3	3	51659	52061	52545	52882	53254	53787	312	324	332	340	340	340
CIRRHOSIS_BROAD	50_60	UKBB	D3_COAGDEF_PURPUR_HAEMORRHAGIC	4.01137342053925	3.06478355704781	3.50597203022647	-11.7906849707454	-11.7391241512486	-11.668273193769	0.458968099596118	0.584745174028845	0.585452039637375	1452.34458343726	1479.31013553641	2212.76357197332	2.33145361717969e-18	1.59510323972774e-07	2.11801838288491e-09	0.993522541228713	0.993668421929829	0.995792640476898	354	55204	292	210	140	102	70	34	11	6	3	0	0	0	54858	54940	55010	55048	55080	55116	397	402	405	408	408	408
CIRRHOSIS_BROAD	50_60	UKBB	D3_COAGOTHER	-11.1918230040054	-11.1538740827212	3.49391007651069	-11.0606596263256	-11.1687804260374	-11.0679016582551	1600.8131113027	1215.95861613524	1.00709996086971	1670.20347574691	1705.9895269688	2728.98996305989	0.994421766055348	0.992681182563907	0.000521858502369734	0.99471617370473	0.9947764428407	0.996764046858368	126	54844	100	79	60	45	32	14	1	1	1	0	0	0	54488	54509	54528	54543	54556	54574	381	381	381	382	382	382
CIRRHOSIS_BROAD	50_60	UKBB	D3_HAEMOLYTICANAEMIA	-11.8908199404605	-11.9009207808423	-11.9072971785788	-11.9250941299383	-11.9083216491646	-11.9949686591266	2100.89836704429	1629.84238591691	1805.64520643142	1936.63126851072	1780.06079038069	3033.51221803201	0.995484098069282	0.994173990900507	0.994738401715443	0.995086938583019	0.994662319866043	0.996845051322456	140	55470	105	93	76	65	52	23	0	0	0	0	0	0	55082	55094	55111	55122	55135	55164	423	423	423	423	423	423
CIRRHOSIS_BROAD	50_60	UKBB	D3_IMMUNEMECHANISM	-12.1587363248269	-12.165025435232	2.85540068458826	-12.1887690501348	-12.2350434763623	-12.403807593367	2121.80308801002	1639.69188199971	1.00478335467929	1956.31020256442	2126.84332129986	3545.18645533367	0.99542784391553	0.994080475094073	0.0044858594906194	0.995028821243531	0.995410052847143	0.997208387624512	148	55390	117	101	85	69	45	18	1	1	1	0	0	0	54997	55013	55029	55045	55069	55096	423	423	423	424	424	424
CIRRHOSIS_BROAD	50_60	UKBB	D3_NUTRIANAEMIA	2.71099575647484	1.08170703974171	1.33386689838622	2.00334663684304	0.960390244047698	1.79740695047311	0.421740450998708	0.713870430851826	0.713980350103538	0.585844808903103	1.00442513844731	1.00401496075666	1.29196719102188e-10	0.129703832439346	0.0617324798591492	0.000627165321292199	0.338991856093683	0.0734186651630485	1642	53548	1216	1091	905	733	530	242	12	6	4	4	2	1	53586	53711	53897	54069	54272	54560	376	382	384	384	386	387
CIRRHOSIS_BROAD	50_60	UKBB	D3_OTHERANAEMIA	2.15740922969505	2.18486942418087	1.61356658776993	-12.9978549647476	-12.9696026545948	3.26044288986501	0.587803132172458	0.458141445493074	0.714282807399761	1246.79536511177	1231.12239008977	0.58589547209814	0.000242273392684233	1.85156960860783e-06	0.0238832345783514	0.991682195617515	0.991594617729669	2.62320303543314e-08	1458	53834	1127	938	712	552	405	189	10	7	2	0	1	3	53794	53983	54209	54369	54516	54732	361	364	369	371	370	368
CIRRHOSIS_BROAD	50_60	UKBB	D3_OTHERBLOOD	3.28726514753969	-11.4285503432784	2.97474256891089	-11.3448744093768	-11.2628088058579	-11.1592560882865	1.00621812637454	1143.46532814	1.00475101090633	1528.3204605022	1601.6004390271	2827.00581669019	0.00108712558582337	0.992025545651812	0.00306964315361027	0.994077278136444	0.994389145399344	0.996850457481361	114	54267	93	83	65	51	31	15	2	1	1	0	0	0	53904	53914	53932	53946	53966	53982	382	383	383	384	384	384
CIRRHOSIS_BROAD	50_60	UKBB	D3_PURPURA_AND3_OTHER_HAEMORRHAGIC	4.38985209662603	3.79686057114327	3.55019211408696	-10.6701338471096	-10.5647078381048	-10.4598051020107	0.459010751185134	0.508815468436033	0.713537350630064	1081.35727764972	1116.67665393399	1666.3609329978	1.1359412377466e-21	8.5117804112345e-14	6.50855439572583e-07	0.992127119238581	0.992451448236276	0.994991683956457	238	55120	200	135	83	58	39	19	11	6	2	0	0	0	54756	54821	54873	54898	54917	54937	391	396	400	402	402	402
CIRRHOSIS_BROAD	50_60	UKBB	D3_THROMBOCYTOPENIANAS	4.1486280648947	3.74826275204783	3.1702430954304	-10.6202122006778	-10.510020938651	-10.3504416437408	0.58669502746989	0.585218481264416	1.00455691051414	1322.93568071453	1506.27269053706	2180.05772038041	1.5361808888994e-12	1.50473190898879e-10	0.0016002449060707	0.993594841792232	0.994432803934208	0.996211831236545	180	55064	157	102	62	38	20	11	7	4	1	0	0	0	54687	54742	54782	54806	54824	54833	393	396	399	400	400	400
CIRRHOSIS_BROAD	50_60	UKBB	DIABETES_FG	2.46848965186753	1.564427050369	2.02100960749464	1.62528691418459	2.14019219334279	2.01872409682891	0.311199470433021	0.36931763676835	0.349917797974718	0.51126855917306	0.42040146838091	0.713749652111534	2.15335162959359e-15	2.27543519301372e-05	7.66476243354489e-09	0.00147819831048725	3.56500500667128e-07	0.00467906148770975	4042	51576	3371	2872	2075	1430	908	379	33	24	17	11	8	2	51927	52426	53223	53868	54390	54919	287	296	303	309	312	318
CIRRHOSIS_BROAD	50_60	UKBB	DM1_RETINOPATHY	-14.0410415488691	-14.0019987904187	-13.9945029623496	-13.9923195217054	-14.0881349927526	-14.0801166037335	2971.6482235905	2345.84655190279	2639.49145193837	3320.28145157186	3327.0053346413	5280.55656169982	0.996230008486715	0.995237577535089	0.995769660277758	0.996637567376763	0.996621384495007	0.997872516995316	145	7931	119	98	70	54	34	13	0	0	0	0	0	0	7791	7812	7840	7856	7876	7897	166	166	166	166	166	166
CIRRHOSIS_BROAD	50_60	UKBB	DM2_RETINOPATHY	-15.0518248887376	-15.0678792528016	-15.0457351413958	-15.0580144896945	-15.1535043320716	-15.147979239054	3458.26938616504	2855.29575821013	3598.91440230802	4568.15571050367	5371.98690371376	8907.64890203757	0.996527285924753	0.995789447595968	0.996664348338372	0.997369937392343	0.997749299964659	0.998643151176061	257	7986	230	175	104	73	36	12	0	0	0	0	0	0	7845	7900	7971	8002	8039	8063	168	168	168	168	168	168
CIRRHOSIS_BROAD	50_60	UKBB	DM_COMORB	1.64339691887575	1.50430531770428	1.04463920801617	0.386063442472331	0.594556454736748	-11.6611921555433	0.459656833124336	0.390744507569586	0.585750061434809	1.00478737863647	1.00424906482069	820.993305469336	0.0003498677061411	0.000118193178086566	0.0745177285172215	0.700812419259202	0.55382324430148	0.988667419968823	2920	51602	2557	2060	1429	935	559	186	15	10	4	2	1	0	51637	52134	52765	53259	53635	54008	313	318	324	326	327	328
CIRRHOSIS_BROAD	50_60	UKBB	DM_COMORB_EXMORE	1.94469389032986	1.824602020474	1.36718505520641	0.702700615537686	0.920499117580562	-11.7380752655056	0.465693531277899	0.397308013815227	0.590137514092353	1.00733431323811	1.00646788483258	1003.73082668753	2.96798230799803e-05	4.3815265596981e-06	0.020518834792142	0.485437194331478	0.360410221341303	0.990669395310702	2920	46283	2557	2060	1429	935	559	186	15	10	4	2	1	0	46411	46908	47539	48033	48409	48782	220	225	231	233	234	235
CIRRHOSIS_BROAD	50_60	UKBB	DM_COMPLICATIONS	0.895828772371296	-15.122817433682	-15.0758093722937	-15.0887428488083	-15.1021408480767	-15.1001909743412	1.00967777738271	2400.00937157326	2888.44443158987	3646.61340220209	3897.29868629799	6723.60465906482	0.374948495666942	0.994972443507048	0.995835578211375	0.996698569527414	0.996908182864209	0.998208074429365	357	8325	308	253	162	109	66	24	1	0	0	0	0	0	8189	8244	8335	8388	8431	8473	184	185	185	185	185	185
CIRRHOSIS_BROAD	50_60	UKBB	DM_HYPOGLYC	4.34205446617122	2.79863468634195	3.26893683176679	-10.7699483516778	-10.697461340264	-10.8886780107406	0.588521189121898	1.00591913182787	1.00582700193543	1464.63695477196	1633.80385180811	2699.06948780303	1.60797495222614e-13	0.00539973009168441	0.00115405381485662	0.994132950119617	0.994775824375743	0.996781155673973	144	47765	123	89	58	37	19	8	5	2	1	0	0	0	47516	47550	47581	47602	47620	47631	265	268	269	270	270	270
CIRRHOSIS_BROAD	50_60	UKBB	DM_IBD	3.04581768541273	1.76953070276035	2.44742361682295	2.29394008527204	2.42157028627877	2.73902916213291	0.354092480064928	0.478650084882011	0.414694578474765	0.52868183110427	0.525738400025082	0.724733621770035	7.8504456678863e-18	0.000218231738219406	3.59666480368894e-09	1.43145308961241e-05	4.10416283321202e-06	0.000157232051803074	2345	23197	1973	1663	1210	813	518	206	26	17	13	9	6	2	23451	23761	24214	24611	24906	25218	92	101	105	109	112	116
CIRRHOSIS_BROAD	50_60	UKBB	DM_NEPHROPATHY	3.27222302681523	-11.4022792112979	-11.3487437724437	-11.3150854856101	-11.4185513655328	-11.3863439341756	1.00630596873637	1285.91727368604	1539.60014333231	2017.02504761027	2258.57027840432	3899.60238441437	0.00114709852946964	0.992925218821346	0.994118664199947	0.995524059221824	0.995966188381396	0.997670281678936	100	55512	89	72	42	26	16	6	1	0	0	0	0	0	55100	55117	55147	55163	55173	55183	422	423	423	423	423	423
CIRRHOSIS_BROAD	50_60	UKBB	DM_NEPHROPATHY_EXMORE	2.13818958094243	-13.7537809659938	-13.6882202250078	-13.6907641648109	-13.7571099418454	-13.7489204042482	1.01138278054248	2300.84874846703	2821.39811429108	3821.8782226423	3993.09667289441	7154.24215404048	0.0345045958253438	0.995230514766315	0.996129019622524	0.997141817359437	0.997251114909422	0.998466637789228	100	7907	89	72	42	26	16	6	1	0	0	0	0	0	7748	7765	7795	7811	7821	7831	169	170	170	170	170	170
CIRRHOSIS_BROAD	50_60	UKBB	DM_OTHER_WIDE	2.02759996210755	1.76480976246382	2.1229958438545	-12.6741911483544	1.7426640676275	-12.6599788554511	0.51416576170601	0.460517190745132	0.460438413117831	901.704782080697	0.714824061771223	1528.0909860144	8.03092788160702e-05	0.000126984726418357	4.01095453446612e-06	0.988785455432077	0.0147731752056152	0.993389735161493	2213	49939	1842	1558	1105	772	480	211	15	12	7	2	2	0	50017	50301	50754	51087	51379	51648	278	281	286	291	291	293
CIRRHOSIS_BROAD	50_60	UKBB	DUODENAL_ULCER_UNSPE_ACUTE_CHRONIC_WO_HAEMORRHAGE_PERFORATION	3.81121883689648	-11.7988539289516	2.48433844144756	-11.7342237554685	-11.7208543134432	-11.668784331937	0.586778572308367	1047.57293684663	1.00439977907827	1527.9816055425	1662.85382178986	2815.03556314358	8.29469705874642e-11	0.991013585767606	0.0133813362112672	0.993872659260252	0.994376047289681	0.996692647040968	181	55379	150	134	101	68	40	16	4	1	1	0	0	0	54993	55009	55042	55075	55103	55127	413	416	416	417	417	417
CIRRHOSIS_BROAD	50_60	UKBB	E4_ACIDOSIS	5.18298982513778	-11.1017923220918	3.78743519309179	-10.8849111044797	-10.8009631002197	-10.4938874038694	0.471865890684091	1305.55614428725	1.00870763962426	2607.3178245362	3407.54487411446	4989.16545532717	4.56104104585851e-28	0.993215273062968	0.00017352132223823	0.996669037734205	0.997470933593842	0.998321782541855	163	45674	146	81	48	25	8	3	6	1	1	0	0	0	45489	45554	45587	45610	45627	45632	196	201	201	202	202	202
CIRRHOSIS_BROAD	50_60	UKBB	E4_CA_MET	4.67489327102679	3.3839538109707	3.92725322032451	-10.5722858028782	-10.6122772655449	-10.6397538142892	0.595201515678962	1.00834654729631	1.00984381627179	1967.04477850009	2019.36546162165	2882.53244630259	4.0200019073741e-15	0.000790947909361178	0.000100670184282255	0.995711626347449	0.995806933726783	0.997054924383146	184	45697	161	85	53	29	22	10	5	2	1	0	0	0	45528	45604	45636	45660	45667	45679	187	190	191	192	192	192
CIRRHOSIS_BROAD	50_60	UKBB	E4_DIABETES	2.87942209620241	1.42779583225093	2.23721322649241	1.94915964536111	2.06038502558917	2.37287090365094	0.297870982616052	0.458271085355087	0.367481984508054	0.510016710720676	0.508856418404561	0.712986479502615	4.17728055274817e-22	0.00183562349511051	1.14363087941581e-09	0.00013250453011587	5.14259820074078e-05	0.000874490136383109	2404	53152	2016	1700	1233	834	532	211	29	18	14	9	6	2	53193	53509	53976	54375	54677	54998	318	329	333	338	341	345
CIRRHOSIS_BROAD	50_60	UKBB	E4_DM1	2.86525934251773	2.26172147020559	-12.3153280389224	-12.3099910960159	3.06199967411656	-12.443689065428	1.00737672722661	1.00629305692877	1713.88501012267	2046.89619042034	1.00544053806974	3750.48305117078	0.00445122090433471	0.0246031539651207	0.994266753319853	0.995201567779166	0.00232347168703377	0.997352711895259	227	50824	185	166	124	87	53	22	2	1	0	1	1	0	50577	50596	50638	50675	50709	50740	287	288	289	288	288	289
CIRRHOSIS_BROAD	50_60	UKBB	E4_DM1NOCOMP	2.8193434476135	2.26275448638015	-12.2931922891647	-12.2643340408639	3.11555708395112	-12.341188985489	1.00729970674265	1.00611174608938	1706.89495144324	2056.53535005646	1.00542664995778	3437.79634256518	0.00512750761907484	0.0245119162411613	0.994253622035693	0.99524177166366	0.00194344638269477	0.997135716597833	233	50827	189	165	124	86	52	27	2	1	0	1	1	0	50582	50606	50647	50685	50719	50744	287	288	289	288	288	289
CIRRHOSIS_BROAD	50_60	UKBB	E4_DM1_STRICT	-12.0938472717562	-12.1681789401454	-12.1665944024573	-12.1626801208527	-12.2380241985055	-12.1884165958897	2565.08223743917	1900.30907516321	2135.73849258815	2606.06350868052	2494.9695540743	3753.81310793235	0.996238148575581	0.994890970163554	0.995454740662152	0.996276230634945	0.996086328431758	0.997409318989749	117	50863	87	82	67	47	34	21	0	0	0	0	0	0	50612	50617	50632	50652	50665	50678	281	281	281	281	281	281
CIRRHOSIS_BROAD	50_60	UKBB	E4_DM2	2.713545385656	1.44303562360053	2.1246717978808	1.97175913375773	2.09806600910954	2.39262859613444	0.320309336360147	0.458135320357339	0.390727448428657	0.509839805916189	0.508655894562181	0.712933666622828	2.41961948378146e-17	0.00163381057839848	5.39625584744451e-08	0.000109997784575696	3.71176952219453e-05	0.000790692600891558	2326	53083	1963	1648	1195	799	512	201	26	17	13	9	6	2	53099	53414	53867	54263	54550	54861	321	330	334	338	341	345
CIRRHOSIS_BROAD	50_60	UKBB	E4_DM2NOCOMP	2.80099499174447	1.63374253431459	2.28211716963624	2.00244017812729	1.86316251032858	2.49437437560598	0.307540600555099	0.419825785949424	0.366588604860453	0.509493194527553	0.584550939924092	0.712769346339637	8.4128052673688e-20	9.963569428292e-05	4.80692899024053e-10	8.48544321704422e-05	0.0014358794642177	0.000466038281575688	2267	53189	1939	1605	1146	754	473	182	29	19	14	8	5	2	53162	53496	53955	54347	54628	54919	326	336	341	347	350	353
CIRRHOSIS_BROAD	50_60	UKBB	E4_DM2OPTH	-14.0677540439546	-14.104300999797	-14.0854571282999	-14.1133106380276	-14.1652282925725	-14.0135731856151	2602.4453204681	2178.48110983336	2859.67253548928	3696.53135040398	5119.38570167955	9595.64285471711	0.995686983697603	0.994834233201366	0.996069996409729	0.996953694089304	0.997792273684467	0.998834761789155	157	7818	146	108	60	36	15	5	0	0	0	0	0	0	7660	7698	7746	7770	7791	7801	169	169	169	169	169	169
CIRRHOSIS_BROAD	50_60	UKBB	E4_DM2_STRICT	2.84431767852215	1.67538231378557	2.33279096804067	2.05013980208698	1.91027595535838	2.55102350379588	0.307755983331379	0.419779613504279	0.36653627139548	0.509502451727321	0.58452631085966	0.712778176161964	2.41661245188706e-20	6.57676070180328e-05	1.96028392335257e-10	5.72647223674482e-05	0.00108281581095348	0.000344929220794834	2191	53609	1882	1558	1106	723	451	169	29	19	14	8	5	2	53563	53887	54339	54722	54994	55276	326	336	341	347	350	353
CIRRHOSIS_BROAD	50_60	UKBB	E4_DMNAS	3.98586022016754	-12.8216713156825	3.15355592553353	-12.878456107724	-12.9426275149238	-12.9107666686511	0.515811864324014	1718.86429747268	0.716503322344152	2565.73984553726	2695.15419951802	4483.39932858187	1.09806075931575e-14	0.994048326717833	1.07597404750285e-05	0.99599512079686	0.996168425917282	0.997702348954283	283	51040	233	197	140	96	64	24	6	2	2	0	0	0	50797	50833	50890	50934	50966	51006	287	291	291	293	293	293
CIRRHOSIS_BROAD	50_60	UKBB	E4_DMNASNOCOMP	4.02571992963723	-11.8115141320059	3.20830675853484	-11.8676877481556	-11.9282540602826	-11.8813758213613	0.515546641881802	1058.34922601542	0.716648235986056	1625.98625930462	1719.66332332791	2832.5986796022	5.78067572035332e-15	0.991095539258507	7.57622811833539e-06	0.994176481688712	0.994465606549554	0.996653271570394	271	51021	226	191	135	88	58	22	6	2	2	0	0	0	50774	50809	50865	50912	50942	50978	286	290	290	292	292	292
CIRRHOSIS_BROAD	50_60	UKBB	E4_ENDOGLAND	-12.6249717250425	-12.5964067667717	-12.6085501246408	-12.5802965502355	2.48079639851311	-12.4744424617467	1680.78378574317	1317.80344757835	1615.16437407276	1943.3381756178	1.0043555348634	2487.57663781967	0.994006858357969	0.992373426057277	0.993771491332689	0.994834890598765	0.0135098676961401	0.9959988676618	393	55080	313	253	180	126	95	58	0	0	0	1	1	0	54743	54803	54876	54930	54961	54998	417	417	417	416	416	417
CIRRHOSIS_BROAD	50_60	UKBB	E4_ENDOMETPOSTOP	3.50588429196303	3.12903131337364	-12.0288735228727	-12.0042416818912	-11.9502924459073	-11.8765316143476	1.01323153219284	1.01037509746365	2360.74902783454	3073.35744641132	3293.02487197348	6354.88595313816	0.000539971122448998	0.00195555390545626	0.995934506029845	0.996883546767539	0.99710450625729	0.998508848818904	196	45545	170	133	94	59	36	15	2	1	0	0	0	0	45399	45436	45475	45510	45533	45554	170	171	172	172	172	172
CIRRHOSIS_BROAD	50_60	UKBB	E4_ENDONUTRMET	2.59460371050239	1.60471235674748	1.94443333424767	1.40386158022195	1.82823607628705	1.51606440493842	0.240887955614591	0.28503871960172	0.284839968889678	0.42558480725315	0.371173131439304	0.716102948048836	4.71857911139962e-27	1.80413666403109e-08	8.70681682089516e-12	0.000971458729084633	8.41184591368357e-07	0.0342510235741964	8857	45391	7376	6293	4667	3247	2107	813	58	36	26	15	10	2	46624	47707	49333	50753	51893	53187	190	212	222	233	238	246
CIRRHOSIS_BROAD	50_60	UKBB	E4_FLUIDELECTRO	4.12863518871531	3.30746611233354	3.70035261397725	-11.1074728126602	3.64671128177563	-10.8882879969098	0.31061196016472	0.393262047185019	0.460478934652793	1049.85708029947	0.715441733731811	1824.49571413851	2.5781005907849e-40	4.08836427445972e-17	9.29110359671647e-16	0.991558550304372	3.44811604288736e-07	0.995238385461216	779	47120	693	442	239	119	67	28	23	12	6	2	2	0	46926	47177	47380	47500	47552	47591	257	268	274	278	278	280
CIRRHOSIS_BROAD	50_60	UKBB	E4_GLUCOPANCREAS	3.6802671749729	2.11198120182813	2.54614417864747	-10.6985906463448	-10.6619222820206	-10.7199233483024	0.585860074581092	1.00411734867187	1.00451227204183	912.434133600415	997.803373337927	1892.86173573921	3.34633479287324e-10	0.0354377106115065	0.0112541448370461	0.990644755177079	0.991474451256799	0.995481331018934	231	55427	193	148	102	75	44	14	5	2	1	0	0	0	55043	55088	55134	55161	55192	55222	417	420	421	422	422	422
CIRRHOSIS_BROAD	50_60	UKBB	E4_HYPERCHOL	2.46024358442584	1.58408577360046	2.11811229705514	0.595923514002364	0.827202394823053	2.71478769193178	0.355894734332222	0.424443955538099	0.395270280924099	1.00667314183744	1.00579745903212	0.715853967684197	4.75043497889155e-12	0.000189857244387045	8.38493867894516e-08	0.553868539478795	0.41082972750194	0.000149212522351325	2962	49527	2590	2201	1517	988	594	198	21	13	10	3	3	2	49668	50057	50741	51270	51664	52060	210	218	221	228	228	229
CIRRHOSIS_BROAD	50_60	UKBB	E4_HYPERKALAEMIA	3.77174248297359	-10.6716018524325	5.27647820578852	-10.5957850938328	-10.5718465460858	-10.630985479943	1.00962203184013	1245.52393227222	0.723916845401071	2890.91113866498	2424.62574360383	4622.86701050705	0.000187121929599019	0.993163838959474	3.12749993854655e-13	0.997075595201005	0.99652107694001	0.998165144771633	118	45656	107	57	25	12	10	5	3	2	2	0	0	0	45474	45524	45556	45569	45571	45576	190	191	191	193	193	193
CIRRHOSIS_BROAD	50_60	UKBB	E4_HYPERLIPNAS	-13.3291530952546	2.83079754644375	-13.3576221376053	-13.3446682127415	-13.4230530178457	-13.4308928297514	2279.62630416429	0.592438730953495	2339.80749626367	2976.61576219498	3508.93520988881	7204.35119363562	0.99533473322156	1.76861310627828e-06	0.995445017336566	0.996422961537623	0.996947786151617	0.998512524510372	500	46155	457	370	240	147	81	21	3	3	0	0	0	0	46021	46108	46238	46331	46397	46457	174	174	177	177	177	177
CIRRHOSIS_BROAD	50_60	UKBB	E4_HYPERPARA	-11.9046665584621	-11.8813595111841	-11.9608939130362	-11.9307411759343	-11.8851270562531	-11.675183772993	2158.01791303964	1779.44905152598	2354.85784735003	3058.62293351609	2878.15063843499	5243.23951204111	0.995598506659577	0.994672574149741	0.995947368303824	0.996887707229666	0.996705199406904	0.998223342428365	102	54816	88	81	45	26	22	10	0	0	0	0	0	0	54419	54426	54462	54481	54485	54497	411	411	411	411	411	411
CIRRHOSIS_BROAD	50_60	UKBB	E4_HYPOGLYC	4.15364332573971	2.65675231796983	3.08710981860716	-10.7350337458528	-10.6653690747091	-10.784428507116	0.586030693222877	1.0043006195976	1.00431486846331	1292.32217061321	1444.57367443398	2307.6933207014	1.36302728174892e-12	0.00816002935497133	0.00211318077892125	0.99337222607761	0.994109226714456	0.996271299307556	141	55356	120	88	58	37	20	9	5	2	1	0	0	0	54957	54989	55019	55040	55057	55068	415	418	419	420	420	420
CIRRHOSIS_BROAD	50_60	UKBB	E4_HYPOKALAEMIA	4.6041600449051	4.51767779337449	3.37367275290943	-10.4314940703297	4.33939051856389	-10.3646154445532	0.469544040763542	0.427484858606589	1.00765679169504	1509.95228104446	1.01032664316033	2421.54613692658	1.06514350482627e-22	4.19155821558665e-26	0.000813859901381661	0.994487864309961	1.74664044444924e-05	0.996584933375523	276	45935	239	159	85	47	25	13	12	7	1	1	1	0	45753	45833	45907	45945	45967	45979	207	212	218	218	218	219
CIRRHOSIS_BROAD	50_60	UKBB	E4_HYPOOSMNAT	3.95488512496634	3.70328104008766	-11.7413368328689	-11.7384096010126	-11.7485341671976	-11.7833592087201	0.591229865914706	0.589423485286102	1953.87692426108	2834.18673993104	2998.79554161814	7680.54642024374	2.24315308735739e-11	3.32343046021618e-10	0.99520534027335	0.996695394527016	0.996874094977734	0.998775900022676	255	46029	236	147	77	34	20	6	6	3	0	0	0	0	45829	45918	45988	46031	46045	46059	213	216	219	219	219	219
CIRRHOSIS_BROAD	50_60	UKBB	E4_HYTHYNAS	0.895760750795926	1.0837952507325	-13.2437856571	-13.2515866862145	1.18866170416424	2.33703525294074	1.00628220713078	0.714505683578974	1050.70100758354	1249.87501956556	1.0043020124704	1.00444760829711	0.373375401090197	0.129305512527466	0.989943159642569	0.991540723534439	0.236583333080191	0.0199819270525998	1792	53105	1526	1294	987	685	440	158	4	3	1	2	2	1	52981	53213	53520	53822	54067	54349	386	387	389	388	388	389
CIRRHOSIS_BROAD	50_60	UKBB	E4_HYTHY_AI_EXCL	-12.0803697008245	-12.0878938204617	-12.0800693116538	-12.0204724633983	3.04103942127293	-12.0525461682153	1541.46358203451	1215.80350981442	1503.68462601326	1840.82379272446	1.00366572130867	2814.25199308151	0.993747084315606	0.99206731607524	0.993590147192978	0.994789897180525	0.00244608373423181	0.996582924651752	263	55369	219	184	126	84	57	26	1	1	1	1	1	0	54994	55029	55087	55129	55156	55187	418	418	418	418	418	419
CIRRHOSIS_BROAD	50_60	UKBB	E4_HYTHY_AI_STRICT	1.28792339798774	1.47860578686897	-13.2185952369499	-13.2331815382063	1.57982467901923	2.71942846703091	1.00942605350657	0.71771912821367	1263.25997664298	1504.47984167205	1.00626567963182	1.00644178299119	0.201992028170333	0.0393846392701958	0.991651187574283	0.99298201624142	0.116417986927121	0.00689190727369312	1707	47995	1451	1229	941	657	424	154	4	3	1	2	2	1	47980	48202	48490	48774	49007	49277	267	268	270	269	269	270
CIRRHOSIS_BROAD	50_60	UKBB	E4_IRON_MET	-11.516364082925	4.03915710907993	-11.5089522867244	4.19813599829151	-11.4639441321369	-11.3926142960693	2082.59246558453	0.721663596594648	2047.21305483327	1.01523838014218	3215.65765045633	4704.38690423797	0.995587863482572	2.18082324518258e-08	0.99551450351012	3.547639280713e-05	0.997155516647661	0.998067764757842	104	45425	89	73	49	31	16	10	2	2	0	1	0	0	45262	45278	45302	45320	45335	45341	176	176	178	177	178	178
CIRRHOSIS_BROAD	50_60	UKBB	E4_LIPOPROT	2.47961371845045	1.49725956716948	2.03591813563281	0.509282636556081	0.737308612688934	2.63875635583397	0.339705916554618	0.424300311949027	0.395125956495871	1.00658512073833	1.00578672665871	0.715950223634128	2.89279317041779e-13	0.000417490774145883	2.5692683415241e-07	0.612891126542547	0.463517836339639	0.000228101641654411	3235	49906	2835	2401	1647	1080	645	212	22	13	10	3	3	2	50072	50506	51260	51827	52262	52695	212	221	224	231	231	232
CIRRHOSIS_BROAD	50_60	UKBB	E4_METABO	4.51195652682074	2.64833690066399	-12.454677077724	-12.4311821370806	-12.4060054202996	-12.291581986807	0.522215063860861	1.00942044458906	2311.05984176456	3029.17900083427	3080.07404032103	6199.82595078456	5.61957112353201e-18	0.00870004792299293	0.995700091244438	0.996725640691225	0.996786267702699	0.998418139936787	280	45657	240	187	131	80	52	19	5	1	0	0	0	0	45506	45559	45615	45666	45694	45727	186	190	191	191	191	191
CIRRHOSIS_BROAD	50_60	UKBB	E4_METABOLIA	2.78958220741009	1.92640476191612	2.25275295160507	0.744976666257995	1.34042066435709	2.13540700148073	0.23870169393531	0.277164519209858	0.28530976528313	0.714105743311088	0.584876249551234	0.713498572030747	1.4945600490057e-31	3.64247380827883e-12	2.88425640509876e-15	0.296841696894864	0.0219170607736682	0.00276369308026183	4601	51776	3989	3239	2227	1453	889	313	49	29	18	6	5	2	52048	52798	53810	54584	55148	55724	291	311	322	334	335	338
CIRRHOSIS_BROAD	50_60	UKBB	E4_MINERAL_MET	3.98744722399669	3.48610564454506	2.58689262572046	3.83992982845175	-10.8556784287924	-10.8968862952567	0.465973563141812	0.51416502498437	1.00704126221169	0.718351510123123	1151.10323927973	1946.49857951811	1.15602550180082e-17	1.20067901018764e-11	0.0102049865424415	9.01803906358721e-08	0.992475523018669	0.995533306824004	442	46099	383	247	155	94	63	27	10	5	1	2	0	0	45937	46073	46165	46226	46257	46293	211	216	220	219	221	221
CIRRHOSIS_BROAD	50_60	UKBB	E4_NONTOXIC_THYROID	2.92752478568645	2.47723399103701	-11.9020333174549	-11.877882497496	-11.8266606760053	-11.8061620848619	1.00576739017821	1.00458196324684	1633.55368604529	1967.84700918927	2054.92332796577	3553.86781563739	0.00360576895134015	0.0136656066648168	0.994186683494145	0.995184015084114	0.995407975695479	0.997349384498247	211	55417	176	154	104	77	49	19	2	1	0	0	0	0	55032	55054	55104	55131	55159	55189	418	419	420	420	420	420
CIRRHOSIS_BROAD	50_60	UKBB	E4_NUTRIDEF	2.33040976314422	1.2752602402421	1.85714879723516	1.95764577420183	0.147990268283746	1.33533123034301	0.307385618467262	0.390314402127961	0.347377997626482	0.390275603835677	1.00401992951035	1.00409767023044	3.4187643734841e-14	0.00108592318856451	8.98248888296027e-08	5.27419140699784e-07	0.882818089448333	0.183557214471804	4233	52633	3439	3020	2268	1621	1063	371	32	21	17	9	2	1	53042	53461	54213	54860	55418	56110	353	364	368	376	383	384
CIRRHOSIS_BROAD	50_60	UKBB	E4_OBESITY	2.27610077878642	1.24354260985396	1.86157503359781	1.93262442744108	0.279642831624402	1.45409990632286	0.333233164861125	0.419548955965643	0.366638550700485	0.419487328873015	1.00397273904169	1.00407619991794	8.47048190250187e-12	0.00303669452622049	3.82610307125584e-07	4.08303285129454e-06	0.780600719297534	0.147562028578058	3598	52910	2918	2577	1937	1377	902	319	27	18	15	8	2	1	53198	53539	54179	54739	55214	55797	365	374	377	384	390	391
CIRRHOSIS_BROAD	50_60	UKBB	E4_OBESITYNAS	2.33971355754087	1.26609739330875	2.02276703500135	1.67505000892879	0.818499020001545	-11.6274665450693	0.349556439006614	0.45754976613717	0.390008993517604	0.585443123021671	1.00411026355968	947.086146469925	2.18076088523069e-11	0.00565530677310466	2.143261104078e-07	0.00422085869762046	0.414987287138721	0.990204541562763	2957	52918	2498	2160	1510	980	570	197	21	13	10	4	1	0	52992	53330	53980	54510	54920	55293	364	372	375	381	384	385
CIRRHOSIS_BROAD	50_60	UKBB	E4_OBESITY_HYPER	2.27515566172475	1.24218955562635	1.86003285872188	1.93153648538721	0.277902380942969	1.45231187145224	0.33323098561444	0.419545213444939	0.366635227878821	0.419486046095782	1.00397569661948	1.00408160526832	8.63689968917701e-12	0.00306840915520358	3.91074298100986e-07	4.13396522305426e-06	0.781932221735116	0.148062742113666	3602	52907	2920	2579	1940	1379	904	321	27	18	15	8	2	1	53197	53538	54177	54738	55213	55796	365	374	377	384	390	391
CIRRHOSIS_BROAD	50_60	UKBB	E4_PARATHYRO	-11.9062325998524	-11.8922256527738	-11.959420197073	-11.9306213396435	-11.9128309239334	-11.7815763878936	2065.48238294857	1691.17659704413	2213.20878434306	2953.1828145909	2717.91050551653	4389.76675336247	0.995400712861381	0.994389382480661	0.995688526829909	0.996776619237107	0.996502815888842	0.997858581755112	112	54825	97	88	50	28	23	12	0	0	0	0	0	0	54429	54438	54476	54498	54503	54514	411	411	411	411	411	411
CIRRHOSIS_BROAD	50_60	UKBB	E4_PCOS_BROAD_EXCLUSIONS	-12.05633330568	-12.0376398217305	-11.9991999023543	-11.9601579381978	-12.0024819640145	-11.9899214979083	1747.37331927299	1406.27422558851	1783.76752757446	2152.89289228919	2066.30190203993	2862.70221043387	0.994494887970084	0.993170229891442	0.99463276240247	0.995567463522041	0.995365371736019	0.996658211516352	190	55434	155	116	78	58	37	25	0	0	0	0	0	0	55047	55086	55124	55144	55165	55177	422	422	422	422	422	422
CIRRHOSIS_BROAD	50_60	UKBB	E4_PCOS_CONCORTIUM	-13.6531147720936	-13.63813083414	-13.6301524026166	2.06007687612934	1.71349353483256	-13.5791785097675	4867.7880828578	2988.51243047564	2649.1564292006	1.02079040560558	1.01508201373823	2684.73173323921	0.997762105700768	0.996358851932404	0.995894828987053	0.043578832255271	0.0914045922399377	0.995964374931382	580	30053	274	326	382	395	360	216	2	2	2	2	1	0	30210	30158	30102	30089	30124	30268	147	147	147	147	148	149
CIRRHOSIS_BROAD	50_60	UKBB	E4_PCOS_CONSORTIUM_EXCLUSIONS	1.49008172627534	-13.682055324566	0.917737690724577	-13.6621940686174	-13.655441855721	-13.6516484467789	1.00995799651434	1418.78259832735	1.00776854753494	1562.90336429862	1465.95776959869	2191.07578101859	0.140107776100349	0.992305705247192	0.362472880237677	0.993025343003405	0.992567788179589	0.995028757496248	1473	53354	975	959	913	808	622	316	2	1	1	0	0	0	53444	53460	53506	53611	53797	54103	406	407	407	408	408	408
CIRRHOSIS_BROAD	50_60	UKBB	E4_THYROID	1.47365718991707	1.65766147788939	-12.9493052076674	0.918382004120359	1.77082601768999	-12.895232018167	0.715620108939746	0.510130940746895	867.637975059047	1.00504026864353	0.71340615660792	1861.31726949757	0.03946809061078	0.00115615260790802	0.988092191176031	0.360834388519524	0.01305692106694	0.994472288847413	2029	53273	1706	1457	1095	769	514	193	8	6	2	3	2	0	53199	53448	53810	54136	54391	54712	389	391	395	394	395	397
CIRRHOSIS_BROAD	50_60	UKBB	E4_THYROID_CTRL_EXCLUSION	2.24128519062398	1.93605549352115	1.54743309362099	0.267388909338948	1.74376653916796	1.37751304726573	0.372027114680918	0.333885952966137	0.459706111206529	1.00561064987757	0.509791730372665	1.00486863618988	1.69611110296122e-09	6.68894450819593e-09	0.000762292333018478	0.790318493969364	0.000624953515167979	0.170425171847775	3922	49285	3189	2740	2104	1520	1033	429	23	17	7	5	5	1	49693	50142	50778	51362	51849	52453	302	308	318	320	320	324
CIRRHOSIS_BROAD	50_60	UKBB	E4_THYTOXNAS	-12.0558507741	-12.0640847169642	-12.1052732737294	-12.0447988547526	3.83977540778323	-12.0179312370641	2005.67126302697	1608.3552100223	2012.63756927824	2445.61374467314	1.00518785178879	4000.06101906714	0.995204039937625	0.994015217152262	0.995201047340809	0.996070385107458	0.000133474383012147	0.997602809728353	172	51575	147	117	79	52	33	13	1	1	1	1	1	0	51225	51255	51293	51320	51339	51359	374	374	374	374	374	375
CIRRHOSIS_BROAD	50_60	UKBB	E4_VIT_B_DEF	2.77417206631397	2.30944852127168	-12.0179576049475	3.19319912623249	-11.9578442490251	-11.9532926454857	1.00676836739305	1.00603732922351	1572.25145813508	1.00667265513457	2109.41235311426	3606.09285732101	0.00585986203455586	0.0216993755467399	0.993901198564489	0.0015137567840733	0.99547697338905	0.997355217803698	278	49031	229	190	144	96	61	25	3	2	1	1	0	0	48788	48827	48873	48921	48956	48992	289	290	291	291	292	292
CIRRHOSIS_BROAD	50_60	UKBB	E4_VIT_DEF	2.44342490767333	2.00169808493419	1.70471001006417	2.06725735734631	-11.0639420725622	3.57440621979877	0.716748839462118	0.715261630001932	1.00589521638659	1.00613457879329	772.929587519419	1.00499556560856	0.000651921054488057	0.0051332032265124	0.0901286877229707	0.0399125396457752	0.98857923509862	0.000375630060389312	728	49542	604	523	370	251	166	53	6	4	3	2	1	1	49354	49435	49588	49707	49792	49905	306	308	309	310	311	311
CIRRHOSIS_BROAD	50_60	UKBB	E4_VIT_D_DEF	3.01421336311875	1.90833386892333	2.2926626747991	-11.579489371668	-11.5722467667024	4.35624394546338	0.718350454982085	1.00657131530932	1.00718802741493	1213.41048062231	1334.08362989895	1.00618618300675	2.71645457351007e-05	0.0579765128379626	0.0228280263939506	0.992385960307008	0.993078993676203	1.4947466538688e-05	446	49246	372	326	225	151	94	23	4	2	2	1	1	1	49022	49068	49169	49243	49300	49371	294	296	296	297	297	297
CIRRHOSIS_BROAD	50_60	UKBB	E4_VOLUME	3.62690302560774	3.24228411214333	3.71266891303116	-11.7106929632757	-11.6573800931714	-11.6049951410543	0.592153775313124	0.590253234044623	0.590627396347034	1728.64982152208	1818.78741693874	3523.72011942882	9.07209787706539e-10	3.95075208293959e-08	3.25802854096473e-10	0.994594793273881	0.994886054397621	0.99737225733067	410	46108	349	239	166	100	61	20	9	6	3	0	0	0	45951	46061	46134	46200	46239	46280	209	212	215	218	218	218
CIRRHOSIS_BROAD	50_60	UKBB	F5_ADO	2.79969060270423	2.10895608923748	1.37667934824407	2.19301602715085	-13.0892756584654	1.46136141708992	0.354445060930056	0.370303298782273	0.587581765356495	0.460186508784471	950.851532300478	1.00527153805016	2.81601589955826e-15	1.23218134566569e-08	0.0191315409387541	1.88391543046812e-06	0.989016790982244	0.146029999743155	2565	49517	1981	1797	1428	1072	744	357	21	13	7	6	1	1	49751	49935	50304	50660	50988	51375	329	337	343	344	349	349
CIRRHOSIS_BROAD	50_60	UKBB	F5_ALCOHOL	4.54574674327091	3.44345957130832	3.0786713748326	3.29729762548706	2.80124161585012	3.62416107580563	0.281154616279683	0.354783039038101	0.463613815947827	0.463601719373228	0.588714786352903	0.588192584132578	8.46167953202759e-59	2.84782982593019e-22	3.12420368357272e-11	1.14083612364297e-12	1.9529583016396e-06	7.20494234243072e-10	868	52212	621	545	428	344	270	119	33	21	14	11	6	3	52128	52204	52321	52405	52479	52630	298	310	317	320	325	328
CIRRHOSIS_BROAD	50_60	UKBB	F5_ALCOHOLAC	5.09565155269276	4.06004575510715	3.88138334860041	4.57748638716911	4.13068800509425	4.39412902342699	0.47599714674697	0.596067363547807	0.722224984356527	0.595716135013571	0.720032629869005	1.01075498863919	9.62076044798261e-27	9.6661911419204e-12	7.69223528202131e-08	1.54189375324805e-14	9.64782691300419e-09	1.37777752479395e-05	216	51636	153	140	107	83	62	27	15	10	7	6	3	1	51454	51467	51500	51524	51545	51580	230	235	238	239	242	244
CIRRHOSIS_BROAD	50_60	UKBB	F5_ALCOHOL_DEPENDENCE	5.52191887595104	4.68935666085572	4.89544210858705	-10.5930833867269	3.14829258766526	3.91756976201246	0.342684253262417	0.399398617730048	0.429868198573279	1083.76572694009	1.00747387400427	1.00579123358893	2.04344183000396e-58	7.8511434143724e-32	4.78559586864241e-30	0.992201337525295	0.00177843022650822	9.81935309302673e-05	203	51693	138	113	77	61	49	28	22	13	7	2	2	1	51461	51486	51522	51538	51550	51571	275	284	290	295	295	296
CIRRHOSIS_BROAD	50_60	UKBB	F5_ALLANXIOUS	2.89335031561426	0.810683473638482	1.5893487987686	2.50485743954075	1.13313612513592	-10.9994095142339	0.33458264159976	0.714125989457468	0.585929795996656	0.457731503543027	1.00430258059485	819.696151658104	5.25752708015334e-18	0.256287041923458	0.0066772889199918	4.44158946724934e-08	0.259201010592325	0.989293599056603	2191	54214	1833	1559	1093	737	427	150	17	7	9	6	1	0	54165	54439	54905	55261	55571	55848	390	400	398	401	406	407
CIRRHOSIS_BROAD	50_60	UKBB	F5_ANXIETY	2.77973118730012	1.36072940630126	1.77476985632802	2.74669724594638	1.43565426809646	-10.9687541068667	0.369797836553197	0.585803660851945	0.585709717530208	0.457585506580348	1.00422220211901	995.933911442709	5.60928024211655e-14	0.0201876364521771	0.00244457796791661	1.94197011361268e-09	0.152826648766653	0.991212647218339	1901	54039	1623	1350	914	587	322	104	16	8	9	6	1	0	53910	54183	54619	54946	55211	55429	391	399	398	401	406	407
CIRRHOSIS_BROAD	50_60	UKBB	F5_BEHAVE	2.48933291441813	-12.9808093864509	-12.9918259343006	-12.9341331754543	-12.9297324815642	-12.9554254592541	1.0060364675931	1756.21521279222	1917.51412827032	2160.52388734862	2117.82700874572	3197.80858031544	0.0133461559369479	0.994102605981516	0.994594095621838	0.995223434655834	0.995128794848614	0.996767503302447	275	55195	210	187	152	122	82	46	1	0	0	0	0	0	54837	54860	54895	54925	54965	55001	422	423	423	423	423	423
CIRRHOSIS_BROAD	50_60	UKBB	F5_BIPO	3.8331153292618	-10.7041472423463	4.14629764500172	3.60944188708292	3.69691863104265	-10.5771560331189	1.01035741855982	1079.37710588049	0.717181765596294	1.00827034501793	1.00810929813468	1962.11284416508	0.000148346553752179	0.992087534758479	7.40919619086876e-09	0.000343810687280839	0.000245239809095916	0.995698866837725	112	48009	80	78	66	57	36	19	2	1	2	2	1	0	47741	47743	47755	47764	47785	47802	298	299	298	298	299	300
CIRRHOSIS_BROAD	50_60	UKBB	F5_DEPRESSIO	2.67566360820449	2.11113480573365	1.38277939950805	1.97801197440214	-13.0465408636454	1.4757986838308	0.373479493567402	0.370140692656457	0.587536417878363	0.511600257049823	933.030726550061	1.00531597114203	7.82699093971095e-13	1.17302514286989e-08	0.0185965487507535	0.00011048846710281	0.988843567505896	0.14210561761474	2540	49463	1964	1771	1405	1051	735	355	20	13	7	5	1	1	49689	49882	50248	50602	50918	51298	330	337	343	345	349	349
CIRRHOSIS_BROAD	50_60	UKBB	F5_MOOD	2.7708857463892	2.08012327788702	1.35358793795484	2.16495303555444	-13.3059622450124	1.43099490360612	0.354189166064279	0.370177592015304	0.587495642370995	0.460161297931654	1040.27647398148	1.00525885637456	5.1505206310769e-15	1.91779645781719e-08	0.0212228367950483	2.54152404409299e-06	0.989794701094516	0.154588691225252	2594	49467	1994	1809	1442	1085	765	370	21	13	7	6	1	1	49717	49902	50269	50626	50946	51341	329	337	343	344	349	349
CIRRHOSIS_BROAD	50_60	UKBB	F5_NEUROTIC	2.78413260358986	1.60403364431535	1.43743085189763	2.49617759443692	0.890026134700323	-11.0415426286071	0.334793797376295	0.458314305816833	0.585924697829308	0.419629621546398	1.00421929412574	690.783717195853	9.10107364335217e-17	0.000465511187764111	0.0141564461312232	2.70568386256222e-09	0.375463091420393	0.987247091896569	2461	54277	2022	1740	1253	882	533	202	20	11	10	7	1	0	54302	54584	55071	55442	55791	56122	394	403	404	407	413	414
CIRRHOSIS_BROAD	50_60	UKBB	F5_ORGANIC	3.67085558295778	-11.7287607195327	-11.6971091137651	-11.6394776778731	-11.2348168226118	-11.1657650396091	0.713795829922887	1347.05291876133	1807.88925138504	2415.74282446913	3898.93486178132	6728.94319498743	2.70781998461681e-07	0.993052924110585	0.994837693931641	0.9961556654506	0.997700891448803	0.998676019816481	149	55486	137	94	51	28	9	4	2	0	0	0	0	0	55086	55129	55172	55195	55214	55219	410	412	412	412	412	412
CIRRHOSIS_BROAD	50_60	UKBB	F5_PANIC	4.06126803981353	2.7750190942799	-11.4996689029117	-11.4777387005117	-11.487228892913	-11.6861054912342	0.716504456274652	1.00544768073406	1486.16364231622	1716.17621393945	1787.07588970544	3118.9254466028	1.44331931268631e-08	0.00578042659028385	0.993826173343008	0.99466381006945	0.994871275743845	0.997010463542528	156	52186	118	109	78	63	41	17	3	1	0	0	0	0	51853	51862	51893	51908	51930	51954	368	370	371	371	371	371
CIRRHOSIS_BROAD	50_60	UKBB	F5_PHOBANX	3.03007435821873	-12.0390313612485	-12.0294260521044	-12.0862053266539	-12.0657825425725	-11.9309550087685	1.00771927729573	1367.42260693915	1461.77712457831	1689.62573869365	1811.32169731818	3237.06268575682	0.00263958220701061	0.992975373445769	0.993434029833342	0.994292632877418	0.994685079728215	0.997059215663065	233	52250	174	158	143	112	75	31	1	0	0	0	0	0	51941	51957	51972	52003	52040	52084	367	368	368	368	368	368
CIRRHOSIS_BROAD	50_60	UKBB	F5_PSYCH	2.84315781881198	1.57279891727567	1.81613168073187	2.12126215567365	1.09322304108106	2.44671054133486	0.271765687325342	0.356753718780473	0.356540776307246	0.356219303764339	0.589383557270017	0.513858901244056	1.29376485654047e-25	1.04021495867349e-05	3.5103869404137e-07	2.60178091360173e-09	0.063616450070529	1.92212343184466e-06	6063	47079	4713	4203	3377	2529	1754	750	38	25	21	16	7	4	48145	48655	49481	50329	51104	52108	246	259	263	268	277	280
CIRRHOSIS_BROAD	50_60	UKBB	F5_PSYCHDEV	-11.294158827046	3.00092257867124	-11.3861366438996	-11.2118071601109	-11.2046990530312	-11.2599224677315	1733.6617475886	1.00484854811191	1542.81080150618	1683.92290432323	1602.76861774784	2219.5364564367	0.994802116833417	0.00282243755932999	0.994111565619193	0.994687606116753	0.994422162085726	0.995952272047347	100	55586	69	64	45	37	31	17	1	1	0	0	0	0	55191	55196	55215	55223	55229	55243	425	425	426	426	426	426
CIRRHOSIS_BROAD	50_60	UKBB	F5_PSYCH_INCLAVO	2.84315781881198	1.57279891727567	1.81613168073187	2.12126215567365	1.09322304108106	2.44671054133486	0.271765687325342	0.356753718780473	0.356540776307246	0.356219303764339	0.589383557270017	0.513858901244056	1.29376485654047e-25	1.04021495867349e-05	3.5103869404137e-07	2.60178091360173e-09	0.063616450070529	1.92212343184466e-06	6063	47079	4713	4203	3377	2529	1754	750	38	25	21	16	7	4	48145	48655	49481	50329	51104	52108	246	259	263	268	277	280
CIRRHOSIS_BROAD	50_60	UKBB	F5_SCHIZO	-11.6803900057666	3.94773397342929	-11.5951717096296	-11.6591485006564	3.44080110921295	-11.6180418873629	1857.96820699896	0.585718646724161	1517.95060657696	1731.86015673044	1.00370371991816	3357.70044316838	0.99498401456661	1.58404695461225e-11	0.993905257209195	0.994628559196235	0.000607811735391349	0.997239230268299	126	55434	97	86	73	53	35	14	2	3	0	1	1	0	55041	55052	55065	55085	55103	55124	420	419	422	421	421	422
CIRRHOSIS_BROAD	50_60	UKBB	F5_SEXDYS	3.0252089653585	-12.4223799335476	-12.4161753790699	-12.3710067460558	-12.3962813426306	-12.5063441997253	1.00593412284873	1729.2374599479	1847.61600296953	2005.56798122281	1906.83249303212	2787.23231292472	0.00263524959563796	0.994268259774776	0.994638171535744	0.995078415300031	0.994813004360639	0.996419894596097	155	55101	108	100	82	73	53	35	1	0	0	0	0	0	54728	54736	54754	54763	54783	54801	419	420	420	420	420	420
CIRRHOSIS_BROAD	50_60	UKBB	F5_SOMATOFORM	-12.884572740207	-12.8989644679087	-12.8713663669217	-12.878121088888	-12.913729583059	-12.9785541269828	3258.41548084218	2320.8954381328	2410.53543151035	2538.56468352072	2420.16503850534	3795.33667732321	0.996844977280632	0.995565577213541	0.995739612218605	0.995952354500507	0.995742597550511	0.997271554895449	194	52098	136	130	119	109	86	41	0	0	0	0	0	0	51790	51796	51807	51817	51840	51885	366	366	366	366	366	366
CIRRHOSIS_BROAD	50_60	UKBB	F5_STRESSOTH	3.24910096440448	3.85728839303858	-10.705386250941	3.5358307735672	-10.6463719904925	-10.627450889062	1.0062218739891	0.58676897598344	1029.74234003517	1.0064895853097	1328.12222545221	1965.35304766863	0.00124219347745448	4.90546870815106e-11	0.99170519826866	0.000443023035630266	0.993604139209634	0.995685539719179	157	52094	122	101	75	53	33	17	4	4	1	1	0	0	51757	51778	51804	51826	51846	51862	368	368	371	371	372	372
CIRRHOSIS_BROAD	50_60	UKBB	F5_SUBSNOALCO	2.82100677404052	2.23426643007713	2.81449328084033	2.76079936649665	2.66693369496685	2.70430675743218	0.358722712622874	0.355811773222877	0.303766645066169	0.35511522862989	0.395111257552476	1.00749073087975	3.71963432716757e-15	3.39992836393596e-10	1.94504586379777e-20	7.58201256648412e-15	1.48018804585292e-11	0.00727035698690683	3040	53383	2366	2129	1765	1319	892	286	35	30	25	17	8	1	53754	53991	54355	54801	55228	55834	268	273	278	286	295	302
CIRRHOSIS_BROAD	50_60	UKBB	F5_SUBSTANCE	3.20631454285293	2.03813858196232	2.34119282619315	2.71993393054521	2.29430093956769	3.2433120863262	0.264646678977321	0.336036252868219	0.32208353172202	0.309749039600851	0.392404718580513	0.511613370088389	8.7478889400189e-34	1.31761487807304e-09	3.6242787468682e-13	1.61899156061814e-18	5.01203583847382e-09	2.30690089688541e-10	3541	53820	2719	2438	2007	1523	1067	372	44	32	27	23	11	4	54280	54561	54992	55476	55932	56627	318	330	335	339	351	358
CIRRHOSIS_BROAD	50_60	UKBB	F5_TOBAC	2.9312989571914	2.34652462730818	2.74165068478223	2.76725449506087	2.52463528726801	2.73154734367337	0.342951229329645	0.339857554013566	0.314135557815666	0.355107497805143	0.424136147110896	1.00745400085662	1.26027103133563e-17	5.04033823003889e-12	2.60125102445237e-18	6.55800977094479e-15	2.64210850976798e-09	0.00670124726873571	3027	53360	2359	2120	1756	1317	886	283	36	30	24	16	7	1	53724	53963	54327	54766	55197	55800	268	274	280	288	297	303
CIRRHOSIS_BROAD	50_60	UKBB	FALLS	2.686414399224	2.2117322199127	1.56949368443262	0.810987935354996	2.30118844446288	1.81734021911849	0.370107269779712	0.366854219168209	0.58575722148488	1.00482758504277	0.508416346368302	1.00382372744516	3.9147845590506e-13	1.65065974521878e-09	0.00737482932633697	0.419613692915086	6.0056889960202e-06	0.0702310403122807	2126	53703	1777	1460	1039	737	485	198	21	15	7	5	5	1	53680	53997	54418	54720	54972	55259	351	357	365	367	367	371
CIRRHOSIS_BROAD	50_60	UKBB	FEMINGHER_BILATERAL	-11.8896312526335	-11.8805390140589	-11.8638379132437	-11.8759246244141	3.19496188138275	-11.8920696312445	1854.43837074241	1516.23878558444	1778.80314006163	1904.62178986443	1.00837508227165	2843.72070507789	0.994884441366831	0.993748213179537	0.994678498867645	0.995024967396088	0.00153266733180635	0.996663360405955	127	45579	98	81	62	54	38	19	0	0	0	1	1	0	45352	45369	45388	45396	45412	45431	256	256	256	255	255	256
CIRRHOSIS_BROAD	50_60	UKBB	FG_CARDMYO	-11.4111313852219	3.1295316642181	-11.4149856524302	-11.4544181433337	-11.4885219836578	-11.6492269685943	1767.85299455168	1.00646182638909	1707.46473839307	2139.31155183717	2361.79164760246	8254.30963979989	0.994849853263863	0.00187442979215074	0.994665908603835	0.995727943546028	0.996118845547834	0.998873953648012	101	49806	83	64	48	33	24	6	1	1	0	0	0	0	49538	49557	49573	49588	49597	49615	285	285	286	286	286	286
CIRRHOSIS_BROAD	50_60	UKBB	FG_CEREBVASC	-14.2895564634923	2.31676095067533	-14.3166088785468	-14.2666059085257	-14.243012860186	-14.2590795033782	5267.46120722188	1.02469567285226	4955.51318069705	6146.59695358538	6854.21619101929	12497.4698360196	0.997835503281358	0.023763848152378	0.997694893569961	0.998148065595529	0.998342002708237	0.999089647979322	523	29562	458	366	246	171	97	32	1	1	0	0	0	0	29565	29657	29777	29852	29926	29991	61	61	62	62	62	62
CIRRHOSIS_BROAD	50_60	UKBB	FG_DOAAC	4.08036274306845	3.0388360469845	3.54367174682173	-12.0557996004956	-11.967172956411	-11.9860497112932	0.744134556529314	1.02526522159426	1.02482716586653	3332.0988042278	3785.7315883423	6544.32530168579	4.17306443727495e-08	0.00303716482581087	0.000544557447126751	0.997113196232161	0.997477790906952	0.998538660866923	274	29267	245	186	108	67	35	14	4	2	1	0	0	0	29231	29290	29368	29409	29441	29462	61	63	64	65	65	65
CIRRHOSIS_BROAD	50_60	UKBB	FG_HYPERTENSION	2.54519163189497	1.70629473574035	1.81982115621826	2.26180731775638	1.46956344074627	1.73230604756631	0.399930270593481	0.445176327589487	0.480846710942625	0.480908059272454	0.727506500276205	1.01354421777086	1.9645286211808e-10	0.000126666445027376	0.000153944803298033	2.56113921246191e-06	0.0433833433089687	0.0874218984066123	4805	33789	4042	3530	2656	1757	1105	452	23	16	11	7	3	1	34435	34947	35821	36720	37372	38025	94	101	106	110	114	116
CIRRHOSIS_BROAD	50_60	UKBB	FG_OTH	4.04330666019228	3.25409512778377	2.32974461700359	3.42632272534754	3.61502824656361	4.1224287529504	0.449794534605164	0.530178077336024	1.01636777651838	0.729353436964266	0.725973821778364	1.01399894912267	2.48967841451894e-19	8.37037715916821e-10	0.021892606849696	2.63038500041648e-06	6.37298815862809e-07	4.79263462710862e-05	782	29991	670	499	322	215	128	49	13	9	5	5	3	1	29998	30169	30346	30453	30540	30619	92	96	100	100	102	104
CIRRHOSIS_BROAD	50_60	UKBB	FG_OTHHEART	1.8219877365034	2.2377818880881	2.06425787791153	-14.1495800838254	-14.0990464768558	-14.0883416414235	0.598069895228743	0.406500852205726	0.521444901371637	2089.24358876381	2230.5049658982	3901.40623805567	0.00231563945136253	3.69195608627217e-08	7.53503846184304e-05	0.994596300189229	0.994956596480923	0.997118770728549	2102	32452	1828	1439	1003	639	389	152	13	11	4	0	0	0	32593	32982	33418	33782	34032	34269	120	122	129	133	133	133
CIRRHOSIS_BROAD	50_60	UKBB	FG_PULMHEART	-13.1088971978331	-13.1289293880578	-13.0935716532173	-13.0927588352793	-13.0793916405239	-13.0386847263277	2068.43684426961	1705.98848006623	2129.73076790043	2627.27475405722	2706.87908518845	4835.31315056612	0.994943371514668	0.993859708444129	0.995094641532919	0.996023839197464	0.99614470993414	0.997848463521487	399	55019	352	230	144	96	63	28	0	0	0	0	0	0	54653	54775	54861	54909	54942	54977	413	413	413	413	413	413
CIRRHOSIS_BROAD	50_60	UKBB	FIBRO_COMORB	3.0308590816758	2.57216014635726	1.5944756456986	1.84548235115093	0.714409180881601	1.47337591292787	0.387767737314315	0.368935540362617	0.607746853247111	0.607680529225305	1.01617906481505	1.01610902186445	5.44542338242523e-15	3.12818668788451e-12	0.00870096815928588	0.00239002097118107	0.482034102242408	0.147053625677297	3198	25488	2379	2168	1766	1395	1045	516	23	15	7	5	2	1	26211	26422	26824	27195	27545	28074	73	81	89	91	94	95
CIRRHOSIS_BROAD	50_60	UKBB	G6_BELLPA	3.39682226098459	-11.251408542843	-11.2697852938049	-11.223364576145	-11.2263755140692	-11.2651337292578	1.00612020585045	1148.50681539333	1431.41766539411	1715.91624298512	1927.69534669172	2739.95434596768	0.000735053011990451	0.992183606183814	0.993718189309478	0.994781280553839	0.995353362719153	0.996719561780846	104	50357	86	80	52	38	22	10	1	0	0	0	0	0	50006	50012	50040	50054	50070	50082	368	369	369	369	369	369
CIRRHOSIS_BROAD	50_60	UKBB	G6_CARPTU	2.10892607491557	1.53006744874781	1.07146229480159	1.44373588222526	-12.3846227349036	2.45313442113135	0.715670304567606	0.714177670050404	1.00478880983614	1.0047700147045	1045.64108744152	1.00441928869791	0.0032109701590328	0.0321598209463258	0.286262870253682	0.150751544003502	0.990550038284431	0.0145923554984119	959	50843	777	698	572	402	268	116	5	3	2	1	1	1	50653	50732	50858	51028	51162	51314	367	369	370	371	371	371
CIRRHOSIS_BROAD	50_60	UKBB	G6_CERCYST	2.57284401145689	3.25372326631613	-12.0869803414348	-12.0481601537171	-11.9957133894461	-12.077903007155	1.00553941912138	0.585006839239613	1481.13435940684	1952.67061233097	2012.78239517523	3310.78362494523	0.0105073291640606	2.66921898587098e-08	0.993488836512911	0.995077008934562	0.995244822354909	0.997089283972251	305	54053	255	187	131	87	56	24	4	3	0	0	0	0	53709	53777	53833	53877	53908	53940	390	391	394	394	394	394
CIRRHOSIS_BROAD	50_60	UKBB	G6_CPETAL	3.40297267518929	-12.4156432760511	-12.4055323310494	2.57114134705598	2.59053838313252	-12.5037376792381	0.585455694921796	1262.19638916722	1516.51823521655	1.00495524729891	1.0040205091783	2491.95002594441	6.15394923933109e-09	0.992151704426436	0.993473159706099	0.0105135848118309	0.00987531735810388	0.995996509849739	319	55279	254	204	138	106	74	33	3	2	2	2	1	0	54920	54970	55036	55068	55100	55141	421	422	422	422	423	424
CIRRHOSIS_BROAD	50_60	UKBB	G6_DEMYEL	3.48211938196815	-11.1072293479862	3.15060451355534	-11.1045581458034	-11.1080503488477	-10.9785565859898	1.00677849672523	1109.75330221059	1.00624986621334	1412.99450940858	1352.48489515256	2004.1670083334	0.000542839966513969	0.992014316306496	0.00174190831146149	0.993729583351258	0.993446993555435	0.995629317838632	124	55305	88	84	71	54	44	17	2	1	1	0	0	0	54914	54918	54931	54948	54958	54985	425	426	426	427	427	427
CIRRHOSIS_BROAD	50_60	UKBB	G6_EPIPAROX	1.98317088402326	1.43536568562155	1.17252193333278	0.996949670327963	1.93770929732363	2.00864527056034	0.462885141698108	0.459022424209426	0.586575692280417	0.714474582230719	0.457221895013769	0.71311137821171	1.83258311067143e-05	0.00176596570646585	0.045616263140691	0.162907131102902	2.25513386163831e-05	0.00485146440531125	2554	50029	1930	1740	1426	1136	843	389	15	13	8	8	7	2	50279	50469	50783	51073	51366	51820	359	361	366	366	367	372
CIRRHOSIS_BROAD	50_60	UKBB	G6_EPLEPSY	2.77416969515537	2.99294727015352	2.77528013674555	-11.6567110334585	-11.6882748204892	3.92164044947947	1.00641930183278	0.714371240716445	1.00550341409301	1524.95245358359	1562.54587875458	1.00529830914624	0.0058428070088539	2.79416414054912e-05	0.00577854014390131	0.993901043164908	0.994031658731937	9.58072747053e-05	250	48589	196	151	114	85	63	29	4	4	2	1	1	1	48299	48344	48381	48410	48432	48466	340	340	342	343	343	343
CIRRHOSIS_BROAD	50_60	UKBB	G6_FACOTH	2.87953282191914	-12.2098284076732	-12.2159454095201	-12.1962960587573	2.82979724242944	-12.1870766768619	1.00724799927063	1389.69584344448	1524.24577977354	1755.39974825732	1.00414094688685	2764.48948606331	0.0042523050838081	0.992989898985939	0.993605486709562	0.994456443301927	0.00483046201639092	0.996482587879337	183	50377	139	138	115	92	60	27	1	1	1	1	1	0	50051	50052	50075	50098	50130	50163	369	369	369	369	369	370
CIRRHOSIS_BROAD	50_60	UKBB	G6_HEADACHE	-13.3854059903355	1.66739893966589	1.81223385407194	-13.3096593828235	-13.226984730738	-13.2154759291761	2624.16330772812	1.00664648878651	1.00613112741099	1969.93782819165	1945.12705548708	3153.19640825393	0.995930145644663	0.0976429127233489	0.0716728551980771	0.994609225334598	0.994574377268154	0.996655966843634	449	48517	299	303	269	255	206	95	1	2	1	0	0	0	48330	48326	48360	48374	48423	48534	336	335	336	337	337	337
CIRRHOSIS_BROAD	50_60	UKBB	G6_HEMIPLE	2.8330158419401	-11.2825172001311	-11.2795035029353	3.00694452284898	2.94603156895593	-11.4284798020621	1.0053306165151	932.033986418009	1104.57151220329	1.0045498862097	1.00410609388109	1618.89671372145	0.00483246834405375	0.990341632860543	0.991852419522713	0.00275955504614892	0.00334641077018031	0.994367440632607	191	55214	150	122	83	67	48	24	1	2	2	2	1	0	54835	54863	54902	54918	54937	54961	419	418	418	418	419	420
CIRRHOSIS_BROAD	50_60	UKBB	G6_MIGRAINE	1.75194692170633	1.8544936356498	-13.3992737104385	-13.3828971945287	2.37261785084971	-13.3874151847863	1.00951850647258	0.716518235460026	1633.25439253116	1827.82575840248	0.714787994218895	3095.73968880241	0.0826649822644972	0.00964785003461425	0.993454201782382	0.994158134823665	0.00090233447635978	0.996549587605527	822	48800	611	576	478	388	282	121	4	4	2	2	2	0	48672	48707	48805	48895	49001	49162	335	335	337	337	337	339
CIRRHOSIS_BROAD	50_60	UKBB	G6_MS	-11.0874229287953	-11.0295159481734	3.27134453964459	-11.0342409395107	-11.042184733056	-10.9533152310351	1629.27604051153	1174.82242093966	1.00699961345394	1445.67198729284	1436.19520933044	2135.83310336676	0.994570339785994	0.992509377538017	0.00115972171078748	0.993910122710024	0.993865526177682	0.995908180844891	100	54841	69	73	64	50	40	14	1	1	1	0	0	0	54452	54448	54457	54471	54481	54507	419	419	419	420	420	420
CIRRHOSIS_BROAD	50_60	UKBB	G6_NERPLEX	0.271060867492089	0.345464842741455	0.534406871629281	0.807214709479443	1.22403534829829	1.76602269050646	1.00591894633167	0.713978586965579	0.713738266119578	0.713645286931407	0.584027164333738	0.712165372404278	0.787571169700703	0.628486061236523	0.454011832978204	0.258006797356503	0.0360951930176088	0.0131458682471186	2937	51958	2261	2108	1765	1351	963	420	7	7	6	6	5	2	52240	52393	52736	53150	53538	54081	387	387	388	388	389	392
CIRRHOSIS_BROAD	50_60	UKBB	G6_NEUINFL	-11.1793747767149	3.00361535297649	-11.1342842238276	-11.1398756178331	-11.1574727790985	-11.2050026450129	1528.71991909358	1.00436633892014	1404.71651055538	1828.91628332096	1932.68069229454	2809.61438524916	0.994165202585748	0.00278468637141023	0.993675748532042	0.995140138514446	0.995393793784052	0.99681797083538	106	55230	85	68	50	33	20	11	1	1	0	0	0	0	54827	54844	54862	54879	54892	54901	423	423	424	424	424	424
CIRRHOSIS_BROAD	50_60	UKBB	G6_NEURO	1.64025691226417	1.4214595098099	1.1295650225923	0.69956861690291	1.23262919399807	1.93814737629429	0.395893198892273	0.33413151293038	0.422238558549	0.587238342614419	0.458227059658122	0.509231772245779	3.42522407391179e-05	2.098055034029e-05	0.00746886753348673	0.233541461220312	0.00714527650265045	0.000141219772766719	5446	45507	4147	3744	3089	2411	1753	800	24	21	13	10	9	4	46480	46883	47538	48216	48874	49827	302	305	313	316	317	322
CIRRHOSIS_BROAD	50_60	UKBB	G6_NEUROOTH	3.79652135462057	2.67352403666154	-11.6737990291032	-11.6305358025494	-11.5714244794244	-11.4851566898684	0.71561227439178	1.00467327940007	1553.63825029186	1838.13085216302	1713.99088671544	2382.67020929346	1.12502013546007e-07	0.00778885908537056	0.994004874451608	0.994951522074952	0.994613395627669	0.996153981495874	177	53921	141	112	76	60	45	24	3	1	0	0	0	0	53584	53613	53649	53665	53680	53701	370	372	373	373	373	373
CIRRHOSIS_BROAD	50_60	UKBB	G6_OTHNEU	2.80863131790642	2.59492458764046	-12.1381925548477	1.77900875222186	1.85971829082203	-12.1664933458303	0.510267953102344	0.456530300264994	867.568798978162	1.00467054350688	1.00395652316611	1680.85548765196	3.70788764932955e-08	1.31569551259728e-08	0.98883712682118	0.076604206838305	0.0639699450191243	0.994224742992355	849	54693	706	537	363	268	179	77	11	7	2	2	1	0	54430	54599	54773	54868	54957	55059	395	399	404	404	405	406
CIRRHOSIS_BROAD	50_60	UKBB	G6_PLANTAR	-11.737206187343	-11.7560390988553	-11.8020827156338	-11.7526685665574	-11.7144056352996	-11.7223281241442	1839.00203888274	1350.96722189046	1576.85650756443	1962.92656674948	1951.72281526709	3696.63395054658	0.994907633691259	0.993056942047548	0.994028238066586	0.995222838729394	0.995211058044134	0.997469847142912	163	50368	134	128	95	64	44	19	0	0	0	0	0	0	50032	50038	50071	50102	50122	50147	365	365	365	365	365	365
CIRRHOSIS_BROAD	50_60	UKBB	G6_POLYNEU	3.52938128086317	2.58340622970509	2.26241393095897	-10.7865870368182	-10.7542435377949	4.87893613292501	0.586994873206995	0.713957252212187	1.00452043395072	879.835910479962	985.515606102324	1.00487550746212	1.8254061206251e-09	0.00029639261237772	0.0243075604136871	0.990218362801153	0.991293415815004	1.20226307065221e-06	283	55372	247	205	144	87	46	13	5	2	2	1	1	1	54987	55029	55090	55147	55188	55221	416	419	419	420	420	420
CIRRHOSIS_BROAD	50_60	UKBB	G6_POLYOTHUNS	3.67566178976659	2.74496815205254	-11.7911177241469	-11.7544550193026	-11.698792775449	4.93073347734205	0.58649445393677	0.713522377217889	1235.64411399699	1662.60382200783	1811.14449071591	1.00556506033271	3.67663294824772e-10	0.00011954045090786	0.992386312610374	0.994359077053218	0.994846230505246	9.41700752496008e-07	249	55319	217	178	122	69	37	12	5	2	1	1	1	1	54932	54971	55027	55080	55112	55137	414	417	418	418	418	418
CIRRHOSIS_BROAD	50_60	UKBB	G6_POSTVIRFAT	-11.8374642482324	-11.821389035052	-11.8290581165679	-11.7773671570878	-11.7589999265262	-11.813205485304	2190.59706697305	1660.975310585	1845.84866890969	2407.66469558452	2532.34374286644	4278.48448825151	0.995688443055554	0.994321394116812	0.994886819056597	0.996097072003451	0.996295016898495	0.997796985750398	139	53814	112	101	76	55	34	13	0	0	0	0	0	0	53473	53484	53509	53530	53551	53572	368	368	368	368	368	368
CIRRHOSIS_BROAD	50_60	UKBB	G6_ROOTPLEXOTHUNS	-13.1725821464629	-13.1859328798209	1.29455489016878	1.61816510973256	-13.1935417664961	2.67935018462552	1635.41878334831	1232.59911145218	1.0055628946287	1.00548921768017	1691.45130010114	1.00420702457629	0.993573458746193	0.991464660729927	0.197957253360478	0.107543953277337	0.993776458990246	0.00762758022979953	724	50793	558	501	411	293	210	91	2	2	2	1	1	1	50585	50642	50732	50850	50933	51052	372	372	372	373	373	373
CIRRHOSIS_BROAD	50_60	UKBB	G6_SLEEPAPNO	2.38585768663101	1.43868551703378	2.20671128303557	2.23571015915014	-12.2957141893356	-12.2075437893563	0.588774892604988	0.715035890336009	0.587055620151869	0.71517437658594	1033.57519977277	1640.67439998121	5.07293959546197e-05	0.0442150271553073	0.000170629602062363	0.00177138322597677	0.99050835476566	0.994063343194247	848	49098	693	613	464	312	205	85	8	6	4	2	0	0	48900	48980	49129	49281	49388	49508	345	347	349	351	353	353
CIRRHOSIS_BROAD	50_60	UKBB	G6_SLEEPAPNO_INCLAVO	2.30558901033199	1.35135124454169	2.11638522934903	2.13606898046174	-12.1035640774533	-12.0425946386874	0.586632471684475	0.713593144425967	0.585327448994034	0.71377147929961	896.668841942518	1445.09119633416	8.48715801437377e-05	0.0582611364847581	0.000299503975070049	0.00276565752040525	0.989230189344686	0.993350946192189	848	55086	693	613	464	312	205	85	8	6	4	2	0	0	54824	54904	55053	55205	55312	55432	409	411	413	415	417	417
CIRRHOSIS_BROAD	50_60	UKBB	G6_SLEEPDISOTH	2.00527803735111	1.09072034893174	1.71558718223585	2.00949767849098	1.61874606561708	1.86637477668345	0.589705837687148	0.714670787721589	0.58702047861668	0.586726512173946	0.713566593070751	1.00423857114377	0.000672696883322958	0.126963619389971	0.00347195950020731	0.000614956125987571	0.0232970214201041	0.0630984118076895	1323	49208	1021	902	743	555	400	194	8	6	5	5	3	1	49148	49267	49426	49614	49769	49975	354	356	357	357	359	361
CIRRHOSIS_BROAD	50_60	UKBB	G6_TIA	-12.3922534208079	-12.4009275095545	-12.3508271427509	-12.3726317454239	3.39335892250905	-12.4775955653726	1980.37321202356	1555.82781505355	1939.70267726433	2246.38207244065	1.00432374339037	4349.29091958091	0.99500724252845	0.993640424899935	0.994919598855729	0.995605430592069	0.000728161726891739	0.99771096774509	199	54010	173	137	88	65	39	13	1	1	1	1	1	0	53667	53703	53752	53775	53801	53827	368	368	368	368	368	369
CIRRHOSIS_BROAD	50_60	UKBB	G6_ULLNLE	-12.1755342921695	2.35068690672948	2.37464201724815	-12.0565973810907	-11.9945619872065	-12.0057142541324	1848.87259422967	1.00586639914584	1.00524865284585	1586.22977693188	1607.08823611563	2755.49427670536	0.994745662494233	0.0194403662415195	0.0181647105588955	0.993935506430835	0.994045014606035	0.996523620528595	180	50382	130	118	115	94	61	27	2	2	1	0	0	0	50063	50075	50078	50099	50132	50166	367	367	368	369	369	369
CIRRHOSIS_BROAD	50_60	UKBB	G6_XTRAPYR	-12.1244060251731	2.79967027918223	1.94268343725939	-12.1265648460397	-12.1588108699608	-12.1396540047209	1293.46467230826	0.585292249219127	1.00500152997559	1288.5372796274	1321.47979217396	2213.84063751174	0.992521067702237	1.72379084691728e-06	0.0532343003771426	0.992491132235914	0.99265884302604	0.99562480072041	399	55146	318	269	214	165	116	51	3	3	1	0	0	0	54812	54861	54916	54965	55014	55079	412	412	414	415	415	415
CIRRHOSIS_BROAD	50_60	UKBB	G6_XTRAPYROTH	-12.0863333538293	2.79501019093641	2.38724363877499	-12.0912906884251	-12.1419072369507	-12.0901355062885	1541.07479341394	0.71348617440155	1.00496065013593	1620.23042098279	1672.32562912756	2881.24458301437	0.993742419277219	8.9509442784957e-05	0.0175271008321545	0.994045683571403	0.994207016241539	0.996651966234805	280	54926	229	187	143	105	74	32	2	2	1	0	0	0	54567	54609	54653	54691	54722	54764	408	408	409	410	410	410
CIRRHOSIS_BROAD	50_60	UKBB	GOUT	1.4232721002165	2.26618215386786	1.76977534052859	1.36869046875474	1.39181625137598	-11.5462193908126	1.0065369991117	0.511172689535031	0.71573299479402	1.0058871390402	1.00500308705974	1068.66532247652	0.157353506308895	9.28013667151053e-06	0.013410590247467	0.17361485136908	0.166086858037564	0.991379554701422	706	50316	541	479	392	292	208	98	7	7	3	2	1	0	50143	50205	50292	50392	50476	50586	331	331	335	336	337	338
CIRRHOSIS_BROAD	50_60	UKBB	GOUT_COMORB	2.84074824002421	1.60727414418066	1.73787326675879	2.12818634696825	1.74231927780055	2.26743101841794	0.35453230790969	0.45243926581888	0.487632559960367	0.487872564193867	0.606205752823975	0.728701903631372	1.12250055711903e-15	0.000381641427995743	0.000365386383618864	1.28774778782254e-05	0.00405131292726721	0.00186074558628117	5479	29139	4580	3992	3014	2023	1299	535	26	15	11	8	5	2	29929	30517	31495	32486	33210	33974	83	94	98	101	104	107
CIRRHOSIS_BROAD	50_60	UKBB	GOUT_IDIOP_NOS	1.62844645464659	1.89681913082495	1.60215610850522	-12.0013114327999	-12.0043892914726	-12.0171633858512	1.00536889443953	0.713573430916453	1.00497095973175	1180.62171447885	1351.21598267316	2614.91737474396	0.105285950662592	0.00785598335085506	0.110884249824601	0.991889445980613	0.992911576679779	0.996333239637878	445	55372	378	311	217	127	75	23	4	3	1	0	0	0	55025	55092	55186	55276	55328	55380	410	411	413	414	414	414
CIRRHOSIS_BROAD	50_60	UKBB	GOUT_NOS	1.68530480760085	1.96873768909631	1.66569388648945	-12.1192157278348	-12.1175435067585	-12.1336520037478	1.0061760930857	0.714593300222721	1.00584662813011	1299.83815721878	1459.82032659934	2898.68114576169	0.0939420608041142	0.00586838150658362	0.0977194289457045	0.992560923859787	0.99337706861895	0.99666012754049	433	50381	367	301	211	124	74	23	4	3	1	0	0	0	50104	50170	50260	50347	50397	50448	339	340	342	343	343	343
CIRRHOSIS_BROAD	50_60	UKBB	H7_BLINDANDVISIMPAIRMENT	2.8574513753506	-12.1975865687328	-12.1930661832594	-12.1785262317573	-12.1560736187826	-12.1868832890964	1.00560516009664	1483.36855154054	1616.0352906438	1852.60729659306	1883.57979278072	3734.06976061111	0.0044898447400778	0.993439151506177	0.99397997864995	0.994754966102766	0.994850721923634	0.997395948822155	200	54062	158	131	105	81	58	18	1	0	0	0	0	0	53706	53733	53759	53783	53806	53846	397	398	398	398	398	398
CIRRHOSIS_BROAD	50_60	UKBB	H7_CATARACTOTHER	1.77275263498334	-13.4174842275539	-13.3883976692437	-13.3669874423449	-13.28072070512	-13.2778217924079	0.713979232079595	1120.29365305208	1431.97858571462	1901.53562443301	2116.28735402282	4262.90485620319	0.0130310697561374	0.990444159398547	0.992540223527205	0.994391256766006	0.994992923604612	0.997514804520247	1010	52951	935	744	462	271	145	47	2	0	0	0	0	0	52660	52851	53133	53324	53450	53548	364	366	366	366	366	366
CIRRHOSIS_BROAD	50_60	UKBB	H7_CATARACTSENILE	1.65870486272917	1.27555284012584	-12.1456839073282	-12.1798632418111	-12.1683638502815	-12.2797526273917	1.00501030728039	1.00416472350243	1071.84470634895	1475.19269693468	1699.2297874143	3695.68822087802	0.0988538599859197	0.203991124184703	0.990958908296025	0.993412376266451	0.994286313282967	0.997348854552247	575	52229	541	411	248	129	66	20	2	1	0	0	0	0	51903	52033	52196	52315	52378	52424	358	359	360	360	360	360
CIRRHOSIS_BROAD	50_60	UKBB	H7_CHALAZION	-12.0408131377806	-12.0203458418819	-12.066485186445	-12.0280061977021	-12.0653679297229	-12.2862055056689	2195.11075975358	1592.83700045938	1760.53499115621	1851.26265812806	1797.79990598186	2729.51831359802	0.995623395911904	0.993978820602395	0.994531442484929	0.994816028465497	0.994645289225447	0.996408545591404	141	51691	97	91	81	67	56	30	0	0	0	0	0	0	51336	51342	51352	51366	51377	51403	399	399	399	399	399	399
CIRRHOSIS_BROAD	50_60	UKBB	H7_CHOROIDRETINA	1.09490276642901	0.651424641232987	1.00501581500419	-13.0540776548681	-13.0719490168398	-13.2044971002377	1.00480547463084	1.00419600706018	1.00417459269299	1383.40440067921	1478.36255521728	2633.21662457738	0.275860121134189	0.516530571669231	0.316905267750995	0.992471115140365	0.992945052378382	0.995998954238652	991	54278	844	720	504	339	217	85	3	2	1	0	0	0	54028	54152	54368	54533	54655	54787	394	395	396	397	397	397
CIRRHOSIS_BROAD	50_60	UKBB	H7_CONJUNCTIVA	1.23661732646242	0.64489522443817	0.821597767392426	1.69484459678127	-13.104980422102	-13.133880176396	1.00594181638698	1.00457286940392	1.00453426171967	0.713522897904016	1108.42078442861	1650.97801891496	0.218954484582945	0.520899397253218	0.413420432902985	0.0175337827743214	0.990566743159225	0.993652726101834	1134	52835	836	764	646	536	440	222	5	4	3	2	0	0	52723	52795	52913	53023	53119	53337	405	406	407	408	410	410
CIRRHOSIS_BROAD	50_60	UKBB	H7_CONJUNCTIVITIS	1.6723050786397	1.06196332985834	1.21736007579312	2.04567489741544	-12.4316223248149	-12.4587433393266	1.00632042058938	1.00479640724549	1.00466168402651	0.713879857955341	931.370571797625	1348.96240047435	0.0965525227572955	0.290559950811273	0.225622850832702	0.00416255193944173	0.989350420446497	0.9926310046647	796	52607	572	527	452	391	327	173	5	4	3	2	0	0	52424	52469	52544	52605	52669	52823	402	403	404	405	407	407
CIRRHOSIS_BROAD	50_60	UKBB	H7_CONJUNCTIVITISACUNONATOPIC	1.6723050786397	1.06196332985834	1.21736007579312	2.04567489741544	-12.4316223248149	-12.4587433393266	1.00632042058938	1.00479640724549	1.00466168402651	0.713879857955341	931.370571797625	1348.96240047435	0.0965525227572955	0.290559950811273	0.225622850832702	0.00416255193944173	0.989350420446497	0.9926310046647	796	52607	572	527	452	391	327	173	5	4	3	2	0	0	52424	52469	52544	52605	52669	52823	402	403	404	405	407	407
CIRRHOSIS_BROAD	50_60	UKBB	H7_CORNEALOTH	-12.045532241131	-12.0270692439075	-12.0518724627721	-12.0200222561517	-12.0398690372131	-12.096544901549	2036.16277770128	1542.11565059642	1766.33856917455	1992.58235292498	2172.70732145245	3481.53756478891	0.995279901858115	0.99377730484988	0.994556010651714	0.99518688299204	0.995578614588465	0.997227768818443	130	54684	106	94	70	55	34	19	0	0	0	0	0	0	54290	54302	54326	54341	54362	54377	418	418	418	418	418	418
CIRRHOSIS_BROAD	50_60	UKBB	H7_EYELIDDIS	-13.0911499169342	-13.0991963367774	-13.092697602367	2.59602456771186	-13.1184525334848	-13.0840989451354	1792.60902896217	1337.77682277531	1532.74137667621	0.713564956628238	1796.84181358906	2462.3282487089	0.994173222721484	0.992187426687676	0.993184542156208	0.000274650962605508	0.994174825143866	0.995760292553155	559	52181	436	392	303	223	164	91	1	2	2	2	0	0	51899	51943	52032	52112	52171	52244	404	403	403	403	405	405
CIRRHOSIS_BROAD	50_60	UKBB	H7_EYELIDINFLAMMATION	2.7650158195207	-12.8074376427286	-12.7739093257347	-12.841656204937	-12.8283320585059	-12.7525164868799	1.00581006794963	1844.5418028269	1985.52201266437	2276.89175729222	2247.79105640223	2992.92188368277	0.0059769419071287	0.994459992919088	0.994866823606823	0.995499959597299	0.995446430619866	0.996600310457977	259	51842	193	175	149	120	84	42	1	0	0	0	0	0	51505	51523	51549	51578	51614	51656	402	403	403	403	403	403
CIRRHOSIS_BROAD	50_60	UKBB	H7_EYELIDNAS	-12.9093404879367	-12.9333832435902	-12.9468038185821	-13.0125717215265	-12.9678970937104	-12.9405208812758	2790.99986776171	2070.7554097364	2257.16750607501	2662.75167022682	2518.17665954219	3114.95065206176	0.996309520878911	0.995016659297685	0.995423468480865	0.996100842273877	0.995891138492762	0.996685336856247	205	51813	155	147	119	90	66	41	0	0	0	0	0	0	51463	51471	51499	51528	51552	51577	400	400	400	400	400	400
CIRRHOSIS_BROAD	50_60	UKBB	H7_EYEOTH	4.325022265251	-12.1450662631127	-12.2098301493932	-12.1813288646957	-12.2198929764981	-12.2126262123063	0.586322758137765	1691.56084382192	2031.2843275543	2346.85238503164	2467.85058663116	3435.47144204849	1.62479003589275e-13	0.994271398725181	0.995204031178808	0.995858601652277	0.996049183791572	0.997163636623692	142	55516	114	95	66	50	31	17	3	0	0	0	0	0	55123	55142	55171	55187	55206	55220	418	421	421	421	421	421
CIRRHOSIS_BROAD	50_60	UKBB	H7_EYE_ADNEXA	2.09683366698706	0.336789886861983	0.609377962538731	1.2061851558286	-0.185635427539975	-13.5780786298526	0.335780839662094	0.586623812064184	0.586593667490536	0.510904361434083	1.00490243772458	1205.02277568242	4.24751381817027e-10	0.565889571719294	0.298878364206423	0.0182315071036222	0.85344097046989	0.991009705148277	5051	46418	4036	3512	2703	2005	1452	705	21	11	8	5	1	0	47124	47648	48457	49155	49708	50455	288	298	301	304	308	309
CIRRHOSIS_BROAD	50_60	UKBB	H7_GLAUCNAS	-12.0543038325109	-12.0616853770531	-12.1305475554657	-12.0945430616915	-12.0330890876376	-12.178757520717	1470.16074884989	1179.41118080942	1573.86946334077	2157.54372153783	2261.31207048152	4051.98498484262	0.993457970388031	0.991840280182866	0.99385039165773	0.995527321860283	0.995754247802957	0.997601859828871	218	54416	198	162	96	53	31	13	0	0	0	0	0	0	54028	54064	54130	54173	54195	54213	408	408	408	408	408	408
CIRRHOSIS_BROAD	50_60	UKBB	H7_GLAUCOMA	-13.8639485386024	-13.8272034624296	-13.8352752661729	2.35921719985643	-13.8706481684039	-13.9018879288333	2271.36841357629	1700.60852243436	2024.683921544	0.71373823148172	2359.208805011	3955.58017584611	0.995129912990778	0.993512680631948	0.99454785682661	0.000948282107609288	0.995308972974747	0.997195840201194	633	54734	522	471	333	252	173	67	1	2	2	2	0	0	54436	54487	54625	54706	54785	54891	408	407	407	407	409	409
CIRRHOSIS_BROAD	50_60	UKBB	H7_GLAUCSUSP	-11.2446374005242	2.72199931849827	-11.1207565932693	-11.0439494499126	-10.9858919949512	-11.0050676600775	1284.50162693666	1.00432673774796	1317.70533799163	1647.74069165934	1859.12615041372	2958.11200721582	0.993015339339035	0.00672279137699523	0.993266343844286	0.994652234525933	0.99528519213439	0.997031635955659	127	54069	115	96	61	37	20	7	1	1	0	0	0	0	53678	53697	53732	53756	53773	53786	402	402	403	403	403	403
CIRRHOSIS_BROAD	50_60	UKBB	H7_KERATITIS	-13.016812160322	-13.028977291895	-13.0725412487313	-13.0830015628353	-13.1172230640462	-13.0476842542152	2635.30527426255	1946.46929501621	2173.23142965165	2429.08678603631	2561.85884674844	4001.47635566034	0.996058949479874	0.994659282721659	0.995200549840232	0.995702634196873	0.995914691378659	0.997398328404965	217	54758	172	157	128	102	66	34	0	0	0	0	0	0	54385	54400	54429	54455	54491	54523	418	418	418	418	418	418
CIRRHOSIS_BROAD	50_60	UKBB	H7_LACRIMALSYSTEM	1.79934321899012	-12.9938027907976	1.39083779402159	-13.0345812545047	-13.0665439866543	-13.0726390845101	1.00585083190595	1204.54747589751	1.00455671813871	1601.1259240496	1612.34881749078	2574.69158705001	0.0736346586290149	0.991393154879578	0.166196569482199	0.993504585674063	0.993533980066638	0.995948869320264	673	52224	542	477	386	280	195	91	2	1	1	0	0	0	51954	52019	52110	52216	52301	52405	399	400	400	401	401	401
CIRRHOSIS_BROAD	50_60	UKBB	H7_LENS	1.91548402837557	0.377702403723643	-13.5269526434933	-13.520730772655	-13.4844505171479	-13.5007481311715	0.585665972179868	1.003977405134	1347.33922925185	1767.90916150482	2018.35613845077	4092.3048581931	0.00107316416568184	0.706763695900038	0.991989570909889	0.993897945999978	0.994669446765754	0.997367737906541	1338	54117	1235	969	609	357	192	60	4	1	0	0	0	0	53845	54111	54471	54723	54888	55020	371	374	375	375	375	375
CIRRHOSIS_BROAD	50_60	UKBB	H7_LIDLACRIMALORBIT	1.63450707007454	-13.0310365852952	0.547408688096505	0.800301820723971	0.762971974057289	-13.0784208605698	0.71466722706362	804.949445824321	1.00450917486969	1.00453211927046	1.00394080929469	1470.98535728659	0.0221906682998193	0.987083898453783	0.585786938823482	0.425630441571537	0.447268303574727	0.992906161468745	1518	52891	1158	1040	849	655	484	254	5	3	3	2	1	0	52839	52957	53148	53342	53513	53743	407	409	409	410	411	412
CIRRHOSIS_BROAD	50_60	UKBB	H7_MACULADEGEN	3.0902037329653	2.70338376964051	-11.1115480341603	-11.1015038170134	-11.1120608548225	-11.4075392446191	1.00535950710996	1.00418870977469	1279.99115377499	1602.81704435074	1766.70627374355	3652.9489671631	0.00211400623844358	0.0071002094832205	0.993073685512556	0.994473700097389	0.994981574770589	0.997508346071037	141	53452	129	106	62	40	22	6	2	1	0	0	0	0	53076	53099	53143	53165	53183	53199	386	387	388	388	388	388
CIRRHOSIS_BROAD	50_60	UKBB	H7_MYOPIA	-11.9784552407551	-11.9649624540033	-11.9510413474494	-11.972101864285	-11.968744333777	-12.0651333168211	1621.18588325377	1306.67057860461	1577.6970863048	2089.33182753807	2281.75844753003	4501.31109914628	0.994104724426063	0.992694007533387	0.993956089373702	0.995428058464293	0.995814792519082	0.997861384859047	188	54258	166	137	95	56	31	10	0	0	0	0	0	0	53868	53897	53939	53978	54003	54024	412	412	412	412	412	412
CIRRHOSIS_BROAD	50_60	UKBB	H7_OCUMUSCLE	-12.5758471754444	-12.5575994751809	-12.5548692239091	2.35279032910853	-12.560168917589	-12.6208208321373	1439.17018786881	1149.93926364125	1424.82049192749	1.00468313634984	1661.46815845224	2762.57132730337	0.993027963828983	0.991287091481986	0.992969495634679	0.0191898002570855	0.993968304865248	0.996354873100123	474	55031	402	323	212	150	104	52	1	1	1	1	0	0	54684	54763	54874	54936	54982	55034	418	418	418	418	419	419
CIRRHOSIS_BROAD	50_60	UKBB	H7_PTOSIS	-11.9540496244931	-11.9585749434256	-11.9089932565094	-11.9409865971288	-11.8178224233617	-11.606997509005	2231.30882372589	1668.29026758755	2209.94336157758	2743.24230792132	2801.66808360511	4923.02688732965	0.995725420924706	0.994280683169505	0.995700362266871	0.996526920450292	0.996634422847164	0.998118833038751	105	51780	91	79	48	29	24	10	0	0	0	0	0	0	51395	51407	51438	51457	51462	51476	399	399	399	399	399	399
CIRRHOSIS_BROAD	50_60	UKBB	H7_REFRAACCOMMODIS	-12.9732790404145	-12.9682301063377	-12.9787645761517	-12.9914142785481	-13.0074557093714	-13.1035393402605	1996.46618218483	1652.73191047363	2110.10464834374	2686.30609642187	2788.96945815513	4870.74499219637	0.994815285981429	0.993739429642366	0.995092427957561	0.996141315212112	0.996278765107861	0.997853490762334	351	54912	307	238	146	93	58	27	0	0	0	0	0	0	54538	54607	54699	54752	54787	54818	418	418	418	418	418	418
CIRRHOSIS_BROAD	50_60	UKBB	H7_RETINALDETACH	-13.1116394812095	-13.0808975741624	-13.0274479974036	-13.003645657163	-12.9976205543654	-13.2382396321124	1795.29769137862	1422.39214808049	1681.7061658315	2127.3030169071	2499.21235300478	4313.05186789951	0.994172842888946	0.992662432005931	0.993819196316318	0.995122771223434	0.995850471046993	0.997551021700316	432	53303	379	317	220	145	77	28	0	0	0	0	0	0	52973	53035	53132	53207	53275	53324	383	383	383	383	383	383
CIRRHOSIS_BROAD	50_60	UKBB	H7_RETINALDETACHBREAK	-12.1478845373975	-12.1208608784515	-12.0738460771894	-12.041235667658	-12.0375411067705	-12.2565469230933	1613.37684101063	1331.12368618066	1598.6142524852	2051.75565425629	2503.39872605651	4220.93011318416	0.993992402959242	0.992734774224424	0.993973878456073	0.995317443935437	0.996163403341497	0.997683141972592	193	53030	173	137	94	56	30	10	0	0	0	0	0	0	52670	52706	52749	52787	52813	52833	380	380	380	380	380	380
CIRRHOSIS_BROAD	50_60	UKBB	H7_RETINALDETACHOTH	-12.1345680215259	-12.0587042202672	-12.0203243438097	-11.9706727830479	-11.9853072604986	-12.2351268109931	2278.41881624837	1750.33235453051	2162.74533221035	2483.59060486511	2713.49958961903	4781.2291168663	0.995750588681902	0.994503113774433	0.995565459469526	0.996154286460925	0.9964758201688	0.997958222061984	101	52942	87	78	49	38	21	10	0	0	0	0	0	0	52575	52584	52613	52624	52641	52652	381	381	381	381	381	381
CIRRHOSIS_BROAD	50_60	UKBB	H7_RETINALDISOTH	1.91235027967591	1.51165057021723	-12.5617657164156	-12.5873365865698	-12.6746250003077	-12.7938008469748	1.00471498923009	1.00426338213362	1393.85442239253	1767.13515311899	1909.7491440387	3601.5184980545	0.0569915156369064	0.132264135970811	0.992809361519219	0.994316701482063	0.994704637835204	0.99716565256957	440	53834	386	315	202	129	78	27	2	1	0	0	0	0	53493	53564	53677	53750	53801	53852	393	394	395	395	395	395
CIRRHOSIS_BROAD	50_60	UKBB	H7_RETINOPATHYDIAB	-12.1032764880567	-12.0992000898335	-12.0950129473645	-12.0922609373599	-12.2066844404372	-12.2640379104855	1655.16867506041	1371.35717719613	1638.39157078472	2139.2240915723	2458.01997441599	4621.62857143271	0.994165590777058	0.992960521250384	0.994109871771758	0.995489870853259	0.996037670514161	0.997882721454897	188	53113	169	126	84	51	29	10	0	0	0	0	0	0	52744	52787	52829	52862	52884	52903	388	388	388	388	388	388
CIRRHOSIS_BROAD	50_60	UKBB	H7_SCLERACORNEA	-13.111059711837	1.58558468337619	-13.1276825907347	-13.1265966490609	-13.1481174916839	-13.1074176821814	2073.48983523071	1.00441239489058	1725.48325498706	1905.57536674084	1999.87497447353	3236.06907978026	0.994954861976179	0.114423429830101	0.993929657572747	0.994503798614031	0.994754369892929	0.996768246490761	400	54914	312	275	232	185	128	56	1	1	0	0	0	0	54581	54618	54661	54708	54765	54837	420	420	421	421	421	421
CIRRHOSIS_BROAD	50_60	UKBB	H7_STRABISMUS	-12.2076270907471	-12.1604876524492	-12.1260838383215	3.30445656274267	-12.1576953896242	-12.1231761361959	2386.78183135762	1745.29808272079	1991.47710822281	1.00521381768208	1967.46104331966	2986.77401443695	0.99591909298772	0.994440727953347	0.995141719052692	0.00101146872170638	0.995069597060242	0.996761432749865	132	55469	100	90	70	60	48	27	1	1	1	1	0	0	55077	55087	55107	55117	55129	55150	423	423	423	423	424	424
CIRRHOSIS_BROAD	50_60	UKBB	H7_VISDISTNAS	-12.1771775932628	-12.1734421437746	2.96129411171382	-12.1387419193489	-12.0715842589249	-11.816914093816	2003.52785523045	1561.91674700955	1.00438828388484	2359.75819480548	2376.09534837378	3500.29534389317	0.995150592914419	0.993781420666832	0.0031946905058465	0.995895650634011	0.995946421393543	0.997306365756126	163	54019	138	114	80	50	36	16	1	1	1	0	0	0	53648	53672	53706	53736	53750	53770	395	395	395	396	396	396
CIRRHOSIS_BROAD	50_60	UKBB	H7_VISUALDISTBLIND	1.48206093033215	1.65771804985289	1.22700675103794	1.52717876026252	-12.2608998273862	-12.1969290965357	1.00508434556879	0.713298668904487	1.00421049711464	1.00440577991238	983.086611218601	1558.77976700463	0.140329869753023	0.0201245966572257	0.221759778302637	0.128390416590111	0.990049168654465	0.993756884508438	807	54683	639	541	412	319	235	106	5	4	2	1	0	0	54440	54538	54667	54760	54844	54973	406	407	409	410	411	411
CIRRHOSIS_BROAD	50_60	UKBB	H7_VISUDISTURB	-12.5155328855104	1.88866239068657	1.49558192278214	1.80805199680678	-12.4796437242038	-12.4188862060498	1240.62141969916	0.713167070075246	1.00427817444262	1.00440295924276	1258.95664228722	1929.19719013448	0.99195098446223	0.00809037280541172	0.136431862703391	0.0718407269047629	0.992090949243281	0.994863786251895	637	54494	507	433	322	247	182	89	4	4	2	1	0	0	54218	54292	54403	54478	54543	54636	402	402	404	405	406	406
CIRRHOSIS_BROAD	50_60	UKBB	H7_VISUDISTURBSUB	-11.0616951600062	3.17532824437963	-11.1156896475644	-11.1152545573924	-11.0725690414218	-11.1496928968869	1615.59828292914	1.00487258363562	1462.34920680933	1560.08778825228	1671.24760490783	2369.47704101607	0.994537078356773	0.00157806389531677	0.993935134163277	0.994315310307749	0.994713789130743	0.996245528090751	102	53902	78	67	46	44	31	15	1	1	0	0	0	0	53533	53544	53565	53567	53580	53596	392	392	393	393	393	393
CIRRHOSIS_BROAD	50_60	UKBB	H7_VITRBODYGLOBE	-12.9115432210582	-12.8776381532703	-12.8732853685981	-12.9072463775152	-12.9786767612956	-12.9899423147265	1697.37854654895	1349.87315016868	1624.87046701379	2079.55806597049	2304.86964399278	4030.90317819035	0.993930745934965	0.992388386411536	0.993678703380545	0.995047781231133	0.995507151083558	0.997428750823033	461	54806	414	328	228	140	86	32	0	0	0	0	0	0	54441	54527	54627	54715	54769	54823	412	412	412	412	412	412
CIRRHOSIS_BROAD	50_60	UKBB	H7_VITREOUS	-12.8978871097769	-12.8652652951228	-12.864090221132	-12.8861767130488	-12.9420025723357	-12.9774243172536	1542.20076714318	1217.82126430899	1455.38063405697	1811.64185670435	1924.00777944981	3018.33837291147	0.993327130134332	0.991571172287771	0.992947600726298	0.994324708986893	0.994633001863367	0.996569485153587	573	54885	499	403	284	184	122	56	0	0	0	0	0	0	54543	54639	54758	54858	54920	54986	416	416	416	416	416	416
CIRRHOSIS_BROAD	50_60	UKBB	H8_CONSENHEARINGLOSS	-12.0266739746989	-12.0201140442246	-11.9927595497256	-12.0072646107468	-11.9936616211405	-11.9038859294224	1833.95682024107	1484.40329772304	1804.30586924022	2204.26292516958	2438.06437382495	4826.89633120379	0.994767691038782	0.993539115266869	0.99469670448206	0.995653711015463	0.996074952351196	0.998032293109834	161	53888	136	121	83	53	34	9	0	0	0	0	0	0	53520	53535	53573	53603	53622	53647	393	393	393	393	393	393
CIRRHOSIS_BROAD	50_60	UKBB	H8_EAR_MASTOID	-14.0443171968417	0.668870281676754	-0.542544671444699	1.00950498530303	0.961876373785835	0.476526126988732	1073.72473037433	0.509532469811189	1.00475598083555	0.509081117294787	0.50779533328394	1.00384521792266	0.989563969214239	0.189279420923078	0.589213202218412	0.0473680593294612	0.058195736757157	0.635000248383587	3801	48950	2829	2650	2237	1864	1433	662	9	11	9	8	5	1	49543	49722	50135	50508	50939	51710	370	368	370	371	374	378
CIRRHOSIS_BROAD	50_60	UKBB	H8_EUSTNAS	-12.8938289224217	-12.8825860337763	-12.8893188013446	-12.9321974697715	-12.9872527878173	-13.0730704745458	2958.56973205538	2054.35400308515	2279.73184201265	2358.47831155457	2366.61359136862	3311.74092732273	0.996522727063359	0.994996602767831	0.99548888448617	0.995624997295104	0.995621475125988	0.996850365341703	198	53280	141	142	120	108	82	38	0	0	0	0	0	0	52929	52928	52950	52962	52988	53032	408	408	408	408	408	408
CIRRHOSIS_BROAD	50_60	UKBB	H8_EXTERNAL	-13.0938882922818	0.462503945751958	1.0088809086472	1.12852129824069	0.645642901339124	0.836509228880495	861.22440393741	0.713778450168748	0.585594570382968	0.585240323045453	0.712584221709857	1.00379468523001	0.987869585697948	0.517007141874104	0.0849189584131301	0.0538173155851017	0.364904956132757	0.404649090458441	2360	51588	1706	1614	1411	1232	970	463	9	9	8	5	3	1	51841	51933	52136	52315	52577	53084	392	392	393	396	398	400
CIRRHOSIS_BROAD	50_60	UKBB	H8_EXTOTITIS	-13.1145919829771	-13.1064095721304	0.617716745626228	0.752640226160052	0.710455685174902	1.56158871320396	1245.676009479	901.14648533221	1.00478751302426	1.00461078681808	1.00403985941095	1.00408705645274	0.991599952890565	0.988395856448023	0.538704306060895	0.453745172569073	0.479195498992695	0.119890732693057	1193	51081	870	828	726	631	493	227	2	2	3	2	2	1	51012	51054	51156	51251	51389	51655	390	390	389	390	390	391
CIRRHOSIS_BROAD	50_60	UKBB	H8_HL_NAS	-12.1801797090411	2.42767412001933	-12.1808459312358	2.74096123366312	2.80235628641987	-12.1257695791287	1319.56374876408	0.712766607173811	1321.78652938671	1.00474031755738	1.00429962133859	2729.74855690254	0.992635263476041	0.000659252092103234	0.992647245882963	0.00637139083700122	0.00526496594854745	0.996455742235755	345	54416	292	240	150	93	60	35	2	4	2	2	1	0	54066	54118	54208	54265	54298	54323	401	399	401	401	402	403
CIRRHOSIS_BROAD	50_60	UKBB	H8_INNER	-12.9300093387547	-12.9282474696441	-12.9222821038428	1.35576825752786	1.3806068390876	-12.9260682845539	1374.28867975431	1008.52508556304	1112.54604697931	1.00430531393392	1.00345622073434	2154.00577969939	0.992493205560618	0.989772226096768	0.990732736336413	0.177030009779533	0.168867584747432	0.9952119680861	828	54514	657	608	506	385	273	111	1	1	1	1	1	0	54266	54315	54417	54538	54650	54812	418	418	418	418	418	419
CIRRHOSIS_BROAD	50_60	UKBB	H8_MIDDLEMASTOID	-14.3059190122266	-14.2904884887743	-14.2932734371188	1.05242731232054	-14.2788828736409	1.86150296510902	2584.94809463353	1838.27516051175	1984.05743507468	1.00464855181069	2077.52176892324	1.00394356923399	0.995584277431488	0.993797421880406	0.994252039606874	0.294842441325187	0.994516153494059	0.0637118628013642	981	53591	692	675	583	509	399	181	0	0	2	2	1	1	53470	53487	53579	53653	53763	53981	410	410	408	408	409	409
CIRRHOSIS_BROAD	50_60	UKBB	H8_NONSUPPNAS	-12.6024335427918	-12.6007722831942	-12.6446187648071	2.38414805118304	-12.5940515583308	-12.5798552426162	2254.59665740283	1584.22183314569	1753.92584568812	1.00455205785323	1682.24832028649	2495.74988131385	0.995540118114788	0.993653757675063	0.994247841936552	0.0176278162454664	0.994026740695369	0.995978270960518	242	53294	165	163	136	125	108	58	0	0	1	1	0	0	52962	52964	52991	53002	53019	53069	409	409	408	408	409	409
CIRRHOSIS_BROAD	50_60	UKBB	H8_OTHEREAR	-12.5991727377218	2.00785063135675	-12.5924102652159	1.65079674515649	1.69144125856144	-12.6075992887757	1109.4952799906	0.584592525627425	1016.02646387937	1.00417612251959	1.00363431104239	2067.71461056977	0.990939601513448	0.000593394829050538	0.9901114460335	0.100190355525382	0.0919275635134225	0.995135041151653	750	54806	623	543	383	261	177	80	2	5	2	2	1	0	54523	54603	54763	54885	54969	55066	408	405	408	408	409	410
CIRRHOSIS_BROAD	50_60	UKBB	H8_OTHHEARINGLOSS	-12.1883932542197	2.40645414554874	-12.1835183042992	2.74121817259237	2.80261367768002	-12.1260725885985	1308.75849896693	0.712694906728829	1319.06094560916	1.00474046056953	1.00429961042708	2730.666856897	0.992569454003396	0.000733994729393914	0.992630436854822	0.00636646064729533	0.0052607988285066	0.996456845594917	349	54449	296	244	151	93	60	35	2	4	2	2	1	0	54099	54151	54244	54302	54335	54360	401	399	401	401	402	403
CIRRHOSIS_BROAD	50_60	UKBB	H8_VERTIGO	-11.9318871103557	-11.977408676883	-11.9393452478651	-11.932647121829	-11.8294287013413	-11.7917591169975	1797.55154667202	1408.11358769093	1948.85625928908	2237.74675158075	2404.69695620031	3459.86992161045	0.99470379661023	0.993213278881177	0.995111922901106	0.995745349744949	0.99607498132695	0.9972806942043	158	54212	134	116	68	46	32	15	0	0	0	0	0	0	53820	53838	53886	53908	53922	53939	416	416	416	416	416	416
CIRRHOSIS_BROAD	50_60	UKBB	HDINJ	2.6737110673801	2.10907027067101	1.25535633616453	1.5316052475803	2.25567814606071	-11.1860882212057	0.588130680066868	0.585710743057439	1.00488758420869	1.00461240323557	0.712547683388976	857.812262422259	5.46445863430131e-06	0.000317149914013929	0.211573459613841	0.127365561020741	0.00154735683629962	0.98959567899368	745	54810	575	516	397	300	206	112	8	6	4	3	2	0	54571	54630	54749	54846	54940	55034	401	403	405	406	407	409
CIRRHOSIS_BROAD	50_60	UKBB	HERING_BILATERAL	-11.9975074749078	-11.9810208074697	-11.9912569044589	-11.9952276147563	3.26067349136005	-11.9703203919949	1975.01156533262	1603.95210634282	1948.27870301002	2082.63889669829	1.00877409527795	3048.88615759819	0.995153158960269	0.994040107188487	0.995089214737012	0.995404506265273	0.00122792531121245	0.99686741032696	124	45578	96	79	59	51	36	18	0	0	0	1	1	0	45350	45367	45387	45395	45410	45428	256	256	256	255	255	256
CIRRHOSIS_BROAD	50_60	UKBB	HYPOTHYROIDISM	2.3342520984256	2.52691978043026	-14.1900192477666	-14.2024684306471	2.58660031711989	3.72691634821229	1.05722269472296	0.783463831369295	3440.9988341549	4064.60185117678	1.04871417527985	1.05043761762313	0.0272505780478808	0.001258329358491	0.996709686422133	0.997212049877982	0.013646005476169	0.000388219179878288	1800	18749	1533	1302	991	687	440	158	4	3	1	2	2	1	18985	19216	19527	19831	20078	20360	27	28	30	29	29	30
CIRRHOSIS_BROAD	50_60	UKBB	HYPOT_THYRO_INCL	0.889668584991854	1.07800577775366	-13.2490286162461	-13.2553989002948	1.18745105587196	2.33767028718284	1.00611577866667	0.714311733377301	1050.95230876285	1252.11674161522	1.00419786041851	1.00433469405669	0.376555528922888	0.131259658468505	0.989941584136415	0.991553438883612	0.237012465272205	0.0199343667153911	1800	54180	1533	1302	991	687	440	158	4	3	1	2	2	1	54044	54275	54586	54890	55137	55419	399	400	402	401	401	402
CIRRHOSIS_BROAD	50_60	UKBB	I9_AF	3.16348028852309	2.27145711416195	2.00594721399287	-13.5162762917797	-13.5550523452712	-13.4071468051864	0.617279253734643	0.738197744429211	1.02202451885476	2998.53158845288	3488.16535406323	6396.88532337637	2.97731948431744e-07	0.00209073774674915	0.0496788031665693	0.996403442373797	0.996899418843779	0.99832772559336	965	30680	871	687	461	283	159	46	6	3	1	0	0	0	30694	30878	31104	31282	31406	31519	74	77	79	80	80	80
CIRRHOSIS_BROAD	50_60	UKBB	I9_ANGINA	-12.7620417693725	1.65423128711044	0.948221843078298	-12.7566314265816	1.54905581704309	3.49318758705686	1013.58244721995	0.585804164392093	1.00484771837144	1170.30320110142	1.00419696800466	0.713112150151192	0.989954081113398	0.00474485146502877	0.345349909305133	0.991303007887929	0.122932312831658	9.65657195932263e-07	1019	51124	904	741	520	336	198	62	4	5	3	3	3	2	50913	51076	51297	51481	51619	51755	322	321	323	323	323	324
CIRRHOSIS_BROAD	50_60	UKBB	I9_AORTVALV_EARLY	2.64034645734146	-11.7998117812652	3.57240470731145	-11.7894646393816	-11.86268023214	-12.065288030653	1.00471669091309	1162.47914006854	0.712785209582055	2012.89424553742	2229.53512531978	6918.65323835394	0.00859008318564039	0.991901165669708	5.38965814448924e-07	0.995326839422393	0.995754718263596	0.998608587274093	172	55481	159	116	68	38	22	5	2	2	2	0	0	0	55068	55111	55159	55189	55205	55222	424	424	424	426	426	426
CIRRHOSIS_BROAD	50_60	UKBB	I9_ARTOTH	-12.5433959571754	2.15388392071433	-12.5613436074617	-12.5382075019849	-12.5213987968827	-12.5377155765927	2032.82064028834	1.00488574576701	1762.58706040272	2102.25588342902	2044.36687843581	3180.97026398157	0.995076733152369	0.0320800499608171	0.994313802980823	0.995241310558014	0.995113123568261	0.99685516589132	251	53240	205	176	136	98	72	34	1	1	0	0	0	0	52916	52945	52985	53023	53049	53087	369	369	370	370	370	370
CIRRHOSIS_BROAD	50_60	UKBB	I9_AVBLOCK	-11.3662715436118	2.40930560856189	2.8043854730821	-11.3309965453266	-11.3745694368852	-11.467147231784	1262.34145470371	1.00647379213402	1.00602536754994	1721.27470502053	1947.39878496708	3936.60843203974	0.992815850257438	0.0166744480768536	0.00531018292417551	0.994747635645169	0.995339659341616	0.997675804705657	187	49269	166	137	96	52	26	9	2	2	1	0	0	0	49009	49038	49079	49123	49149	49166	279	279	280	281	281	281
CIRRHOSIS_BROAD	50_60	UKBB	I9_CARDMYO	-12.3206093377376	2.63974540751212	-12.3140909893491	-12.2708535827322	-12.3078544939408	-12.4211832511357	2290.90456900747	1.00702382036161	2105.01568448901	2468.60736835999	2855.85554743046	6104.00697924755	0.995708954133169	0.0087586500344135	0.995332496990367	0.996033924054415	0.996561374861219	0.998376367599707	175	49082	148	122	85	65	38	12	1	1	0	0	0	0	48833	48859	48896	48916	48943	48969	275	275	276	276	276	276
CIRRHOSIS_BROAD	50_60	UKBB	I9_CAVS	3.06730287675258	-11.4764734811443	3.39316649207502	-11.4303879643677	-11.4910731475442	-11.6978237716183	1.00496598347516	1236.8428413881	1.00406372329547	2121.38975202459	2371.57950859209	11427.923938675	0.0022721157966012	0.992596658765813	0.000726354010400768	0.995700890917116	0.996134005230219	0.999183271484609	111	55526	103	72	39	24	14	2	2	1	1	0	0	0	55116	55147	55180	55195	55205	55217	416	417	417	418	418	418
CIRRHOSIS_BROAD	50_60	UKBB	I9_CAVS_DX	3.06730287675258	-11.4764734811443	3.39316649207502	-11.4303879643677	-11.4910731475442	-11.6978237716183	1.00496598347516	1236.8428413881	1.00406372329547	2121.38975202459	2371.57950859209	11427.923938675	0.0022721157966012	0.992596658765813	0.000726354010400768	0.995700890917116	0.996134005230219	0.999183271484609	111	55526	103	72	39	24	14	2	2	1	1	0	0	0	55116	55147	55180	55195	55205	55217	416	417	417	418	418	418
CIRRHOSIS_BROAD	50_60	UKBB	I9_CAVS_OPERATIONS2	3.06730287675258	-11.4764734811443	3.39316649207502	-11.4303879643677	-11.4910731475442	-11.6978237716183	1.00496598347516	1236.8428413881	1.00406372329547	2121.38975202459	2371.57950859209	11427.923938675	0.0022721157966012	0.992596658765813	0.000726354010400768	0.995700890917116	0.996134005230219	0.999183271484609	111	55526	103	72	39	24	14	2	2	1	1	0	0	0	55116	55147	55180	55195	55205	55217	416	417	417	418	418	418
CIRRHOSIS_BROAD	50_60	UKBB	I9_CAVS_RHEU	3.06822412756465	-11.4735703004042	3.38651756880186	-11.4281020016947	-11.4891072861893	-11.6953188823745	1.00496744116578	1236.84149410451	1.00406339666817	2118.97535811026	2369.27644009953	11413.4426368669	0.00226521970225093	0.992598523458497	0.00074404602813664	0.995696853241849	0.996130909319221	0.999182410335445	111	55525	103	72	39	24	14	2	2	1	1	0	0	0	55115	55146	55179	55194	55204	55216	416	417	417	418	418	418
CIRRHOSIS_BROAD	50_60	UKBB	I9_CEREBDOTH	-10.7060643765163	2.4680982555706	3.02833589099075	-10.6787795280182	3.89061898154381	-10.6207668621226	908.845661406763	1.004293050471	1.00424435498322	1218.95756681287	1.00448877657079	2441.15524267751	0.99060125796904	0.0139889162560718	0.00256524738655041	0.993010155103508	0.000107401100521126	0.996528643889173	170	53718	153	116	66	43	22	10	3	3	2	1	1	0	53346	53383	53433	53456	53477	53489	386	386	387	388	388	389
CIRRHOSIS_BROAD	50_60	UKBB	I9_CEREBVASC	2.9043125013267	1.72206561956429	2.14781159944459	-12.2500254443708	-12.2185587495952	-12.1928748409954	0.510323396540396	0.713326479045893	0.713434419083082	1146.17752237892	1306.36932197905	2352.62404442906	1.26207590279293e-08	0.0157726656977095	0.00260797146016007	0.991472594859487	0.992537441687242	0.995864845868915	713	54520	628	483	313	219	126	39	8	4	2	0	0	0	54203	54348	54518	54612	54705	54792	394	398	400	402	402	402
CIRRHOSIS_BROAD	50_60	UKBB	I9_CHD	-12.7728763136728	1.73311731884026	1.00496017526725	-12.78446876753	-12.8009664943634	-12.7956142521983	1028.97481750196	0.585329305008366	1.00457652860612	1261.60260772013	1427.2127413539	2709.31185989264	0.990095948982138	0.00306714669063541	0.317125726451378	0.991914763326372	0.992843704171093	0.996231742364041	872	54233	785	631	437	266	146	46	4	4	1	0	0	0	53937	54091	54285	54456	54576	54676	379	379	382	383	383	383
CIRRHOSIS_BROAD	50_60	UKBB	I9_CHD_NOREV	-12.7728763136728	1.73311731884026	1.00496017526725	-12.78446876753	-12.8009664943634	-12.7956142521983	1028.97481750196	0.585329305008366	1.00457652860612	1261.60260772013	1427.2127413539	2709.31185989264	0.990095948982138	0.00306714669063541	0.317125726451378	0.991914763326372	0.992843704171093	0.996231742364041	872	54233	785	631	437	266	146	46	4	4	1	0	0	0	53937	54091	54285	54456	54576	54676	379	379	382	383	383	383
CIRRHOSIS_BROAD	50_60	UKBB	I9_CONDUCTIO	1.97911223856089	2.17557174164835	1.86706178545555	-11.8654110873836	-11.8530797011325	-12.036207322458	1.00715955524415	0.715736249315608	1.00580776165765	1251.1315489755	1345.86835049007	2209.44197001627	0.049409214412722	0.00236870746261303	0.0634135232186206	0.992433180661208	0.992973111351133	0.995653447058642	524	49949	454	362	259	150	92	37	4	3	1	0	0	0	49726	49818	49921	50030	50088	50143	289	290	292	293	293	293
CIRRHOSIS_BROAD	50_60	UKBB	I9_CORATHER	1.01656789240822	1.47934273757877	-13.7958486767973	0.774901432682231	0.951479644558129	2.15748356827474	0.714701350234292	0.457471350056922	1130.94266447909	1.0046351286775	1.00411216290948	1.00424292902694	0.154919625442117	0.00122181253035807	0.990267215111494	0.440513584998201	0.343341769299545	0.0316845173642769	1917	52628	1703	1385	948	573	347	111	6	6	3	3	2	1	52497	52815	53252	53627	53853	54089	339	339	342	342	343	344
CIRRHOSIS_BROAD	50_60	UKBB	I9_CVD_HARD	-13.7561343823107	1.7168483987936	0.732050682959224	-13.7488076522496	-13.7486932524127	-13.7278293954284	1468.18214870764	0.509451774281705	1.00469100465438	1754.85842653296	2009.80018267319	3723.71447963598	0.992524329040593	0.000751703686251204	0.466226392482779	0.993748869445688	0.994541853158752	0.997058528956222	1236	53506	1109	898	612	386	208	64	5	5	1	0	0	0	53264	53475	53761	53987	54165	54309	364	364	368	369	369	369
CIRRHOSIS_BROAD	50_60	UKBB	I9_DOAAC	2.63399423254981	1.85111758233318	2.16909773801974	1.47356269671497	-12.1191322465456	-12.0950475080006	0.510620869984826	0.585255598128212	0.585134012123204	1.00455011005112	911.480912703967	1512.08132876085	2.49049443288194e-07	0.00156194380615071	0.000209720518072218	0.142406472643269	0.989391567643072	0.993617837496322	1007	54314	814	691	495	369	258	102	9	6	4	1	0	0	54107	54230	54426	54552	54663	54819	391	394	396	399	400	400
CIRRHOSIS_BROAD	50_60	UKBB	I9_DVTANDPULM	2.40134141058049	-13.0313907594621	1.73650060442475	-12.993235196294	-12.8954218742564	-12.8323450434416	0.714224049554418	1333.41612260495	1.0045326210335	2037.98998358968	1981.52659914201	2945.70626578223	0.000773329929571414	0.992202449177877	0.0838690294948316	0.994913109676862	0.994807546163229	0.996524196005465	609	54804	523	353	236	158	104	46	3	1	1	0	0	0	54479	54649	54766	54844	54898	54956	408	410	410	411	411	411
CIRRHOSIS_BROAD	50_60	UKBB	I9_HEARTFAIL	1.73091625030449	1.36818099849186	3.02780360324472	-11.3092194061617	-11.3366518318589	-11.2932588345485	1.0047625843639	1.00401776313557	0.584011257369973	1037.54395042282	1194.42278820978	2431.89548178659	0.084940675180198	0.172975195996122	2.16600638718941e-07	0.991303237921304	0.992427134051343	0.996294789580037	464	55218	424	310	185	96	56	20	5	4	3	0	0	0	54852	54966	55091	55180	55220	55256	401	402	403	406	406	406
CIRRHOSIS_BROAD	50_60	UKBB	I9_HEARTFAIL_ALLCAUSE	1.81384054977686	1.44740337290952	3.09558850012964	-11.3371211450336	-11.3583371399958	-11.2907291137511	1.00543436560335	1.00471527895454	0.585257422109714	1095.72229580994	1253.34464694139	2611.18773876263	0.0712255452787713	0.149694754461171	1.22800938443737e-07	0.991744666905575	0.992769332988028	0.996549972170106	456	50281	418	306	183	95	55	19	5	4	3	0	0	0	50003	50115	50238	50326	50366	50402	311	312	313	316	316	316
CIRRHOSIS_BROAD	50_60	UKBB	I9_HEARTFAIL_AND_CHD	-11.4895765367528	2.52083558770206	3.00888706657869	-11.3308414600139	-11.2824535967421	-11.4944741678167	1331.49681284025	1.00464489832854	1.00471348355133	1896.67970392841	2459.07471326434	6254.85124999656	0.993115085313329	0.012101156358727	0.00274650720684264	0.9952334336327	0.996339247481516	0.998533736783747	136	53377	122	94	61	31	15	3	2	2	1	0	0	0	53009	53037	53070	53100	53116	53128	380	380	381	382	382	382
CIRRHOSIS_BROAD	50_60	UKBB	I9_HEARTFAIL_EXMORE	1.73091625030449	1.36818099849186	3.02780360324472	-11.3092194061617	-11.3366518318589	-11.2932588345485	1.0047625843639	1.00401776313557	0.584011257369973	1037.54395042282	1194.42278820978	2431.89548178659	0.084940675180198	0.172975195996122	2.16600638718941e-07	0.991303237921304	0.992427134051343	0.996294789580037	464	55218	424	310	185	96	56	20	5	4	3	0	0	0	54852	54966	55091	55180	55220	55256	401	402	403	406	406	406
CIRRHOSIS_BROAD	50_60	UKBB	I9_HEARTFAIL_NS	1.73091625030449	1.36818099849186	3.02780360324472	-11.3092194061617	-11.3366518318589	-11.2932588345485	1.0047625843639	1.00401776313557	0.584011257369973	1037.54395042282	1194.42278820978	2431.89548178659	0.084940675180198	0.172975195996122	2.16600638718941e-07	0.991303237921304	0.992427134051343	0.996294789580037	464	55218	424	310	185	96	56	20	5	4	3	0	0	0	54852	54966	55091	55180	55220	55256	401	402	403	406	406	406
CIRRHOSIS_BROAD	50_60	UKBB	I9_HYPERTENSION	2.17250808582451	1.34736535348866	1.47458316394617	1.90442956973384	1.10677273311756	1.34940689126353	0.382970176734416	0.430780571125208	0.467559641341368	0.467639058531653	0.718987254455845	1.00763547082586	1.40493201645539e-08	0.00176161875392914	0.00161167088217075	4.6524228527679e-05	0.123718974337995	0.180511557980545	4805	40435	4042	3530	2656	1757	1105	452	23	16	11	7	3	1	41013	41525	42399	43298	43950	44603	162	169	174	178	182	184
CIRRHOSIS_BROAD	50_60	UKBB	I9_HYPOTE	3.4377639962693	2.65383963812544	1.73306986090183	2.85144667632931	3.02596005428058	3.53294241894489	0.421647686192761	0.509765026242414	1.00517413244548	0.714150897314127	0.713099558715329	1.00450272130513	3.54515550885518e-16	1.92948709007384e-07	0.0846809687504848	6.53034377766214e-05	2.2016760460849e-05	0.000436279729150081	782	54997	670	499	322	215	128	49	13	9	5	5	3	1	54759	54930	55107	55214	55301	55380	337	341	345	345	347	349
CIRRHOSIS_BROAD	50_60	UKBB	I9_HYPTENS	2.17273597239055	1.34796855599034	1.47529036251147	1.90610575897597	1.1093514712012	1.3539970634089	0.382965087651462	0.430780346115828	0.467555198088684	0.467639359167413	0.718981588178403	1.00762735282446	1.39944208271777e-08	0.00175323542597621	0.0016031734542954	4.58137631015992e-05	0.122843302866266	0.1790299465655	4798	40432	4038	3528	2652	1753	1102	449	23	16	11	7	3	1	41007	41517	42393	43292	43943	44596	162	169	174	178	182	184
CIRRHOSIS_BROAD	50_60	UKBB	I9_HYPTENSESS	2.17326140823045	1.34875296039479	1.47598929982907	1.90800926323497	1.11120348914928	1.35562159439179	0.38294571204627	0.430769856990866	0.467561305906714	0.467638436246173	0.71898446539719	1.00762260326574	1.38594557229527e-08	0.00174194895023641	0.00159520340181872	4.5017291674147e-05	0.122220999564987	0.178506940270255	4793	40425	4034	3524	2648	1750	1099	449	23	16	11	7	3	1	40999	41509	42385	43283	43934	44584	162	169	174	178	182	184
CIRRHOSIS_BROAD	50_60	UKBB	I9_HYPTENSHR	-11.6737059061764	-11.624663278476	3.80490461548075	-11.6477172771271	-11.6411500061739	5.36590685788854	2563.77724085083	1925.49852116752	1.01335027633882	2759.58523388079	2724.06155619703	1.01518320235769	0.996366986422803	0.995183022521542	0.000173495669106023	0.996632281519912	0.996590287922177	1.25256646557992e-07	100	35422	84	74	48	35	22	10	1	1	2	1	1	1	35315	35325	35351	35364	35377	35389	122	122	121	122	122	122
CIRRHOSIS_BROAD	50_60	UKBB	I9_IHD	0.276956268154288	1.42160213959754	0.197382107861275	0.675859241640615	0.867246240719171	2.08207598913289	1.00530472338039	0.457395364708681	1.00460195454584	1.0045459656891	1.00402116960947	1.00400144610248	0.782936086350795	0.00188333899301843	0.84423610892528	0.501074084295082	0.387712677740587	0.0380999445362622	2069	52753	1831	1479	1034	646	390	129	7	7	3	3	2	1	52642	52994	53439	53827	54083	54344	342	342	346	346	347	348
CIRRHOSIS_BROAD	50_60	UKBB	I9_INTRACRA	-12.0531908029968	-12.0749468366606	-12.0193385621029	-12.0034783200755	-12.0339771595838	-12.0649131538876	2023.83009620655	1730.08295901755	2168.14047426622	2450.2134238251	2537.2493706015	3869.94068073007	0.995248119881055	0.994431287017114	0.995576856913047	0.996091217350538	0.996215709542353	0.997512521991089	151	53391	132	88	56	41	28	13	0	0	0	0	0	0	53037	53081	53113	53128	53141	53156	373	373	373	373	373	373
CIRRHOSIS_BROAD	50_60	UKBB	I9_ISCHHEART	0.271899681161867	1.4169881989282	0.189608999584882	0.671614899835047	0.860852436702906	2.0749652979033	1.00531815559481	0.457414524040972	1.00458993624096	1.00454450001577	1.00402663431055	1.0039995423149	0.786805366138204	0.00194949312142401	0.850294496810788	0.50376563314028	0.391223859055648	0.0387624834146961	2078	52744	1839	1487	1042	650	392	130	7	7	3	3	2	1	52634	52986	53431	53823	54081	54343	342	342	346	346	347	348
CIRRHOSIS_BROAD	50_60	UKBB	I9_K_CARDIAC	2.17362326263858	1.5335073618545	1.43564982528366	1.66036111066884	0.860144416065254	-13.4711789706232	0.352535338758137	0.364446911586009	0.433635866032795	0.470591275713987	0.720543601223191	1487.39815503193	7.01768894846361e-10	2.579076080501e-05	0.000930540543465612	0.000418325467983355	0.232578223511729	0.992773758164109	6563	38047	5498	4709	3549	2403	1534	631	29	19	11	6	2	0	38949	39738	40898	42044	42913	43816	134	144	152	157	161	163
CIRRHOSIS_BROAD	50_60	UKBB	I9_LBBB	-12.0659460082148	-12.0667170313428	-12.1139985725896	-12.0722598998033	-12.0614386199417	-12.32825094087	2219.84243441591	1723.77345709384	2094.45989504623	2898.84578216466	3164.6275463474	5116.68765481489	0.995663122536583	0.994414713517907	0.995385197604451	0.996677214771086	0.996959006323545	0.998077562627682	146	49165	127	104	71	37	23	7	0	0	0	0	0	0	48911	48934	48967	49001	49015	49031	273	273	273	273	273	273
CIRRHOSIS_BROAD	50_60	UKBB	I9_LYMPHOTH	-11.8949643966242	-11.9236089554439	-11.9276812952157	-11.9117537024146	-12.0516905677302	-11.9877388381606	2468.99755129554	1917.94076723872	2322.64978777346	2798.82618213845	3045.85617465082	5320.61489967892	0.996156022218786	0.995039678818951	0.995902580332282	0.996604227965366	0.996842978724707	0.998202308600441	149	50837	127	90	67	46	29	10	0	0	0	0	0	0	50594	50631	50654	50675	50692	50711	265	265	265	265	265	265
CIRRHOSIS_BROAD	50_60	UKBB	I9_MI	-12.7670888336431	1.57091164468533	1.24772817429448	-12.7916945255293	-12.8269019910548	-12.848837435228	1157.34587331685	0.71465493025107	1.00531045753291	1420.72058477878	1665.05677397448	3256.63238001581	0.991198433673393	0.0279391251935448	0.214555081106644	0.992816210462375	0.99385349136706	0.996852005010089	729	50854	656	527	361	219	117	36	3	3	1	0	0	0	50617	50746	50912	51054	51156	51237	307	307	309	310	310	310
CIRRHOSIS_BROAD	50_60	UKBB	I9_MI_STRICT	-12.7670888336431	1.57091164468533	1.24772817429448	-12.7916945255293	-12.8269019910548	-12.848837435228	1157.34587331685	0.71465493025107	1.00531045753291	1420.72058477878	1665.05677397448	3256.63238001581	0.991198433673393	0.0279391251935448	0.214555081106644	0.992816210462375	0.99385349136706	0.996852005010089	729	50854	656	527	361	219	117	36	3	3	1	0	0	0	50617	50746	50912	51054	51156	51237	307	307	309	310	310	310
CIRRHOSIS_BROAD	50_60	UKBB	I9_NCMI	-13.2985447811191	-13.2706238939688	-13.2767210700946	-13.2955777067189	-13.331315970268	-13.3645924577033	2448.0500250918	1861.85865989154	2115.89219546692	2377.24310238556	2692.31278593805	5354.9017017361	0.995665672160828	0.994313028968283	0.994993496706161	0.995537570026429	0.996049193178126	0.998008667290785	251	55311	216	179	137	107	66	21	0	0	0	0	0	0	54928	54965	55007	55037	55078	55123	418	418	418	418	418	418
CIRRHOSIS_BROAD	50_60	UKBB	I9_NONISCHCARDMYOP	-12.4026001248338	-12.3946535995364	3.44310393850486	-12.3883908998467	-12.4052748767505	-12.2735051471325	1739.21371017335	1449.62772180908	0.713672221547342	2604.41990560655	3008.46247536738	5386.07947535388	0.99431021085944	0.993177984872712	1.40362509330538e-06	0.996204733139785	0.996709964199754	0.998181825605533	252	49801	233	167	94	50	31	13	2	2	2	0	0	0	49523	49589	49662	49706	49725	49743	295	295	295	297	297	297
CIRRHOSIS_BROAD	50_60	UKBB	I9_NONRHEVALV	2.67894047595974	-12.3318659176319	3.18678348532206	-12.2720548042785	-12.307111844785	-12.312703064006	0.716317889436395	1043.33153179345	0.586550421231625	1739.48921354965	1806.62611457185	3221.31731003946	0.000184110654862275	0.990569463278285	5.53852593235029e-08	0.994370990198962	0.994564686903619	0.996950287472517	460	49817	402	324	203	118	76	29	4	3	3	0	0	0	49577	49655	49776	49861	49903	49950	294	295	295	298	298	298
CIRRHOSIS_BROAD	50_60	UKBB	I9_NSTEMI	-11.7983518292915	1.94557373817141	-11.8004165953579	-11.7891492902673	-11.8280922559389	-11.9627119429287	1146.26408972686	1.00447194893014	1272.88023342184	2052.86108315187	2748.98298521484	4888.84733088142	0.99178761976891	0.0527561053913243	0.992603204056448	0.995417942023453	0.996566940164499	0.998047626977567	222	55541	214	172	100	41	15	4	1	1	0	0	0	0	55127	55169	55241	55300	55326	55337	421	421	422	422	422	422
CIRRHOSIS_BROAD	50_60	UKBB	I9_OTH	3.44186759808189	2.50149869552898	1.56365150033781	2.70341686939926	2.88039873998768	3.3716437237886	0.390982785015247	0.508868441038312	1.00460378032648	0.713453988638627	0.712467373087401	1.00410495872048	1.33066505192717e-18	8.84177817992526e-07	0.119592621060469	0.000151135748349599	5.28053977891679e-05	0.000785484288587977	820	55082	703	523	342	225	133	51	14	9	5	5	3	1	54797	54977	55158	55275	55367	55449	388	393	397	397	399	401
CIRRHOSIS_BROAD	50_60	UKBB	I9_OTHARR	3.18556338739222	2.68797348864997	-12.3300542376699	-12.2555746989575	-12.2323056762897	-12.2581602170328	0.718376366982924	0.716327522173084	1620.25867500363	2084.61623930541	2164.14347445639	3894.83272637934	9.23319110675018e-06	0.000175124249206227	0.993928213372159	0.995309219355457	0.99549017152102	0.997488831659451	313	49333	265	216	151	95	57	23	4	2	0	0	0	0	49097	49146	49211	49267	49305	49339	280	282	284	284	284	284
CIRRHOSIS_BROAD	50_60	UKBB	I9_OTHHEART	2.10745304893496	2.00075335168953	1.47034498716105	-13.8612478605928	-13.8289879516395	-13.819735276898	0.391866528893882	0.330422835982154	0.508866242991153	1344.21232933952	1429.78944092936	2448.43449250305	7.53233062598473e-08	1.40303981015458e-09	0.00385912945423986	0.991772520292093	0.992282944865804	0.995496512200753	2590	53157	2231	1780	1241	795	490	199	20	14	4	0	0	0	53151	53602	54141	54587	54892	55183	345	351	361	365	365	365
CIRRHOSIS_BROAD	50_60	UKBB	I9_OTHILLHEART	3.37466616786018	1.33317644608777	2.5981876802086	-11.6225494492958	-11.6200688933213	-11.7119668719396	0.462700305910904	1.00603427396869	0.715559018378684	1166.36506642308	1267.71866310385	2533.12600126883	3.02191445183093e-13	0.185111474679114	0.000282336063952816	0.992049402402541	0.992686592058092	0.996310975354058	625	50033	557	427	251	136	83	29	7	3	2	0	0	0	49803	49933	50109	50224	50277	50331	291	295	296	298	298	298
CIRRHOSIS_BROAD	50_60	UKBB	I9_OTHPER	3.09330877397494	1.45333749415689	2.45401884712121	2.12597262473066	-12.1057904245027	-12.0471982144893	0.587888833721901	1.00502168240328	0.714569211136343	1.00538652038449	1229.69683909797	2067.27578055361	1.42710899669017e-07	0.148155953472503	0.000594166650455874	0.0344655564086543	0.99214532642997	0.995350296684869	522	53548	401	354	266	214	154	59	5	3	3	1	0	0	53296	53343	53431	53483	53543	53638	368	370	370	372	373	373
CIRRHOSIS_BROAD	50_60	UKBB	I9_PAD	3.9997891503397	-11.7712296398512	2.56014884669492	-11.7116972377625	-11.6936122228892	-11.9406543490902	0.511302997820073	1044.71849913478	1.00471662486698	1697.35804293594	2131.11565660779	5860.32593832968	5.16868008952749e-15	0.991010129832691	0.0108302019677811	0.994494674651648	0.995621961762103	0.998374278622197	224	53396	199	156	100	59	31	5	5	1	1	0	0	0	53047	53090	53146	53187	53215	53241	369	373	373	374	374	374
CIRRHOSIS_BROAD	50_60	UKBB	I9_PAROXTAC	-13.1781376687713	3.72290417377393	3.33024911463287	-13.0914458987214	-13.0168449184034	-13.0601421901081	3969.44124255789	0.749113333971223	1.02891724930105	4227.97100350902	4349.54046195041	6645.41049857964	0.99735110998534	6.70401214745228e-07	0.00120939957564593	0.997529442405985	0.997612178992583	0.998431928455033	360	29069	287	231	176	140	90	48	3	3	1	0	0	0	29084	29140	29195	29231	29281	29323	55	55	57	58	58	58
CIRRHOSIS_BROAD	50_60	UKBB	I9_PERICAOTH	-11.3699690200816	-11.4174809808197	3.36750714246854	-11.4734731940496	-11.4677559585965	-11.0592175183048	1604.67038806813	1323.77547236963	1.00819511571093	2060.08234328606	2158.768478484	4243.96620680243	0.994346597970113	0.99311838068977	0.000837378681116597	0.995556265105676	0.995761517511596	0.997920820172491	142	49076	122	90	63	38	28	6	1	1	1	0	0	0	48821	48853	48880	48905	48915	48937	274	274	274	275	275	275
CIRRHOSIS_BROAD	50_60	UKBB	I9_PHLETHROM	2.8811146530158	-12.254362871207	2.69592667100607	2.40933861593909	-12.16160495427	-12.1829857909	0.719782208390226	1110.66718029408	0.717547036292947	1.00708275841167	1507.6801225752	2074.85972627747	6.26080913078218e-05	0.991196851102945	0.000171864442655626	0.0167388684576586	0.993563985189908	0.995315075863745	508	51186	399	314	244	189	132	63	5	3	3	1	0	0	51029	51114	51184	51239	51296	51365	261	263	263	265	266	266
CIRRHOSIS_BROAD	50_60	UKBB	I9_PHLETHROMBDVTLOW	3.4331643347097	-12.4611942987976	2.67110617344803	-12.4223755255902	-12.3181032208072	-12.3023093742995	0.718791698223024	1683.36606958539	1.00678920577752	2555.67684098745	2648.86008042139	3478.68586268954	1.78550521464328e-06	0.994093676999098	0.00797577094814508	0.996121738690812	0.996289577910651	0.997178301623411	280	50974	236	170	121	79	49	23	3	1	1	0	0	0	50753	50819	50868	50910	50940	50966	262	264	264	265	265	265
CIRRHOSIS_BROAD	50_60	UKBB	I9_PULMEMB	-13.1121349614238	-13.1271634280274	-13.0915636402753	-13.0967599558674	-13.0840005998256	-13.0450957622396	2128.73717554086	1753.36816465352	2182.8755218336	2709.91749074942	2781.21330597817	4978.60168923393	0.995085394284405	0.994026432446087	0.995214800943845	0.996143918801097	0.996246428297092	0.99790935904447	399	54828	352	230	144	96	63	28	0	0	0	0	0	0	54477	54599	54685	54733	54766	54801	398	398	398	398	398	398
CIRRHOSIS_BROAD	50_60	UKBB	I9_PULMHEART	2.01369271732432	-12.6435197174393	-12.6022725698905	-12.6107407094972	-12.5751377706206	-12.5477648533746	1.00489122348754	1277.79183198198	1603.75153009909	1989.47216606563	2053.48852683211	3740.75116028929	0.0450817124100764	0.992105205002505	0.993730291104551	0.994942453529218	0.995113950998229	0.997323626019067	451	54981	399	256	159	105	69	29	1	0	0	0	0	0	54623	54766	54863	54917	54953	54993	409	410	410	410	410	410
CIRRHOSIS_BROAD	50_60	UKBB	I9_RBBB	3.12023075247693	-12.3393152925959	-12.3312446704519	-12.4118157883279	-12.4035452836379	-12.6134829190512	1.00886702927841	1831.98664695017	2284.24405061258	2901.77909295158	3085.28297668195	4666.64953770197	0.00198273206701635	0.994625902575301	0.995692727339279	0.996587208855417	0.996792329683417	0.99784340115031	185	49204	160	117	87	52	33	14	1	0	0	0	0	0	48952	48995	49025	49060	49079	49098	276	277	277	277	277	277
CIRRHOSIS_BROAD	50_60	UKBB	I9_RHEUFEV	2.47654482128469	-11.2637954845582	2.60392147030152	-11.1468961648739	-11.241091213941	-11.5616283341003	1.00488486188792	807.173691791876	1.00397205274161	1470.29059969013	1917.68645518189	4510.22248128433	0.0137202247409361	0.988866192083013	0.00949715347764431	0.993950956938371	0.995322988417535	0.997954683016011	226	55353	206	158	96	48	19	8	2	1	1	0	0	0	54958	55006	55068	55116	55145	55156	413	414	414	415	415	415
CIRRHOSIS_BROAD	50_60	UKBB	I9_RHEUVALV	-12.2865263120447	-12.2694536388828	2.60499590768646	-12.150729768616	-12.2431179881102	-12.5641347016533	1595.30238921587	1330.52230804501	1.00397447457147	2433.15458045651	3161.15278738353	7420.96033523392	0.993855000279192	0.992642386508946	0.00946780852316676	0.996015526729213	0.996909807575182	0.998649133824168	227	55356	208	159	96	48	19	8	1	1	1	0	0	0	54961	55010	55073	55121	55150	55161	413	413	413	414	414	414
CIRRHOSIS_BROAD	50_60	UKBB	I9_SAHANEUR	-11.9138021891056	-11.9298891173258	-11.9243675703092	-11.8975709093627	-11.9209373544133	-12.0410169075465	2208.29647915809	1824.98063155768	2108.20273835299	2413.59287085448	2512.73774718893	3782.53704648463	0.995695418253903	0.994784269826121	0.995487047863931	0.996066921720817	0.996214688064413	0.997460084291882	127	53304	108	84	57	44	30	14	0	0	0	0	0	0	52953	52977	53004	53017	53031	53047	370	370	370	370	370	370
CIRRHOSIS_BROAD	50_60	UKBB	I9_SEQULAE	4.15271448035261	-11.4965640316559	-11.5039586235378	-11.4819241770535	4.11157914399429	-11.4331746949667	0.587686764952334	1140.43752371257	1409.14165393141	1568.22900482187	0.713642006824035	2347.51439049893	1.59229461182913e-12	0.991956792554679	0.993486297852869	0.994158271430654	8.34176369461902e-09	0.996114052572706	143	53386	115	100	70	53	35	14	3	1	2	2	2	0	53036	53051	53081	53098	53116	53137	375	377	376	376	376	378
CIRRHOSIS_BROAD	50_60	UKBB	I9_STEMI	2.68945818997967	2.20567505711653	2.67275955128709	-10.5126062664665	-10.5354002623345	-10.6205825359011	1.00496403815271	1.00440537008468	1.00457439568791	925.947535948516	1110.09903489658	2048.60051808041	0.00744680699065555	0.0280918817851926	0.00780041171046245	0.990941532090333	0.99242778638614	0.995863536693417	171	55423	154	116	76	44	25	7	3	2	1	0	0	0	55019	55057	55097	55129	55148	55166	418	419	420	421	421	421
CIRRHOSIS_BROAD	50_60	UKBB	I9_STR	-12.2700631580453	1.43089383137594	-12.2527183886461	-12.2137174025712	-12.1722584827644	-12.1444077000821	1231.62299506271	1.00435505450638	1175.83060445276	1416.38763437856	1632.98742351198	2826.27198390841	0.992051194198007	0.154247053101534	0.991685810976518	0.993119810186274	0.994052638104997	0.996571524028664	409	54430	362	291	192	132	69	22	1	1	0	0	0	0	54070	54141	54240	54300	54363	54410	406	406	407	407	407	407
CIRRHOSIS_BROAD	50_60	UKBB	I9_STR_EXH	-12.3243893714674	1.51245608078945	-12.3094322465548	-12.2703998222523	-12.2090916866539	-12.2199247962712	1329.93100719177	1.00436365973391	1262.47295073756	1512.12075801244	1767.80621768415	3254.36664830709	0.992606158359757	0.132096720579992	0.992220545936722	0.993525480636513	0.994489572318186	0.99700400493524	362	54461	320	269	175	121	62	18	1	1	0	0	0	0	54096	54147	54241	54295	54354	54398	406	406	407	407	407	407
CIRRHOSIS_BROAD	50_60	UKBB	I9_STR_SAH	-13.1957704598305	1.31224905394667	-13.1866804853568	-13.1496179016462	-13.1092395732616	-13.1247790377035	1824.63628231964	1.0043177161733	1766.49903480933	2084.04314652455	2328.66122256483	4056.66059951888	0.994229748776705	0.191346050300524	0.994043953127415	0.99496564766177	0.995508318465872	0.997418556462458	484	54346	425	338	222	156	89	30	1	1	0	0	0	0	54000	54087	54203	54269	54336	54395	404	404	405	405	405	405
CIRRHOSIS_BROAD	50_60	UKBB	I9_TIA	-12.3689866883875	-12.3744581814687	-12.3198979037875	-12.3406262923135	3.28606333752743	-12.4351662927585	1842.34133867291	1461.77222441444	1826.20900633697	2116.24249285506	1.00392156524535	4107.23668766102	0.994643256835716	0.993245684216671	0.994617384026726	0.995347253720563	0.0010632698639076	0.997584309648441	199	54079	173	137	88	65	39	13	1	1	1	1	1	0	53708	53744	53793	53816	53842	53868	396	396	396	396	396	397
CIRRHOSIS_BROAD	50_60	UKBB	I9_UAP	-12.3579439317993	2.55503305018232	-12.3622679072564	2.62693341065779	-12.3677996470463	-12.3926422497967	1551.35350334648	0.713747336148243	1432.63680473237	1.00443911249907	1849.29580222775	3111.6290494181	0.993644189821988	0.000343930412888241	0.993115114549521	0.00891429295545707	0.994663913249511	0.996822284526294	265	53348	234	187	135	86	53	20	2	2	1	1	0	0	53000	53047	53099	53148	53181	53214	377	377	378	378	379	379
CIRRHOSIS_BROAD	50_60	UKBB	I9_VARICVE	-13.8284475334119	-13.8334504474037	1.52670295614072	-13.8119639512869	-13.7991340074971	2.65484430771002	2546.98617110741	1952.4418420697	1.00703346241285	2425.52194731031	2410.122857696	1.00518643260516	0.99566803671527	0.994346871722274	0.129509251925876	0.99545652710132	0.995431744988447	0.0082626060202008	772	51216	591	530	437	356	257	114	1	1	2	1	1	1	51126	51187	51280	51361	51460	51603	270	270	269	270	270	270
CIRRHOSIS_BROAD	50_60	UKBB	I9_VARICVESOTH	4.42616195379963	-12.3553564349795	-12.3842524109177	-12.3812506862387	-12.4376079443346	-12.482710491952	0.722287728494682	2206.10305912355	2308.10885677495	2601.43931254994	2666.15853579438	4591.91674678808	8.90039384999666e-10	0.995531443299048	0.995718938318161	0.996202574696602	0.996277888495673	0.997831025634603	103	50685	69	67	59	49	37	19	2	0	0	0	0	0	50437	50439	50447	50457	50469	50487	280	282	282	282	282	282
CIRRHOSIS_BROAD	50_60	UKBB	I9_VHD	2.67894047595974	-12.3318659176319	3.18678348532206	-12.2720548042785	-12.307111844785	-12.312703064006	0.716317889436395	1043.33153179345	0.586550421231625	1739.48921354965	1806.62611457185	3221.31731003946	0.000184110654862275	0.990569463278285	5.53852593235029e-08	0.994370990198962	0.994564686903619	0.996950287472517	460	49817	402	324	203	118	76	29	4	3	3	0	0	0	49577	49655	49776	49861	49903	49950	294	295	295	298	298	298
CIRRHOSIS_BROAD	50_60	UKBB	I9_VTE	2.13280279298702	-12.7634252151613	2.05652120994698	1.77815586849418	-12.6739180664305	-12.6654703265014	0.714461055534513	997.299706086358	0.713847014691015	1.00475838700334	1377.29254980478	1955.60652912053	0.0028340120128837	0.989788965272486	0.00396542584142437	0.0767713322196089	0.992657928166022	0.994832543033364	808	53825	661	476	341	253	178	85	5	3	3	1	0	0	53566	53751	53886	53974	54049	54142	401	403	403	405	406	406
CIRRHOSIS_BROAD	50_60	UKBB	IBD_BACT_INTEST_INFECTIONS	2.69088794926848	2.87939425652957	-12.1030332585553	-12.0941702003642	-12.1014021484045	-12.1882819151967	1.00548579095405	0.713343715432535	1522.3145358325	1719.11115879063	1940.26956969799	2926.53600162267	0.00744606762388633	5.42602454387377e-05	0.993656552955156	0.994386824824815	0.995023650584532	0.996677022307451	240	55235	199	162	117	92	59	20	3	2	0	0	0	0	54859	54896	54941	54966	54999	55038	414	415	417	417	417	417
CIRRHOSIS_BROAD	50_60	UKBB	IBD_COMORB	2.12742759517625	1.78977014193578	1.2424394124518	1.07992111809552	1.45034760728452	1.44419737842933	0.315365013639125	0.285227007752783	0.374019140492364	0.442174703279747	0.369595598326519	0.523385689302255	1.52058921447738e-11	3.49865456493176e-10	0.000894193846727561	0.01459421092643	8.70374339152961e-05	0.00579188133068843	12746	28975	9610	8726	7245	5775	4276	2119	45	34	21	17	13	4	31950	32834	34315	35785	37284	39441	116	127	140	144	148	157
CIRRHOSIS_BROAD	50_60	UKBB	IBD_INFECTIONS	3.4871027425696	3.66339616184079	3.45527805944184	-12.4414738940643	-12.4143797881861	-12.4598704469869	1.04816243746546	0.75250349369256	1.0322232108094	3181.80577405195	3508.86871737758	5682.75465454958	0.000878265622832698	1.12574923113944e-06	0.000815693973044146	0.996880125519156	0.997177089797862	0.998250579006463	274	21026	228	189	133	104	65	23	4	3	1	0	0	0	21005	21044	21100	21129	21168	21210	63	64	66	67	67	67
CIRRHOSIS_BROAD	50_60	UKBB	IBD_PULM	-12.119730282007	-11.9864578412926	4.63892657614102	-11.9905726207599	-12.1017672200228	-12.1075517178561	3477.42094615761	3615.6786653517	1.03673280893299	6076.85476903915	5948.40582857286	12112.0485477394	0.997219167237572	0.997354910926109	7.65676422206164e-06	0.998425651603515	0.998376740451031	0.999202411801947	101	21025	92	61	35	19	14	6	1	1	1	0	0	0	20978	21009	21035	21051	21056	21064	55	55	55	56	56	56
CIRRHOSIS_BROAD	50_60	UKBB	ILD_COMORB	2.16208646983998	1.96452314818551	1.82583835604178	2.33370750500489	1.29605789508805	2.48677642529814	0.354387976364887	0.314988868145251	0.363977637012128	0.339998742140819	0.527848764358514	0.47706109832856	1.05471272056092e-09	4.46607173036431e-10	5.26630058151501e-07	6.70191576346753e-12	0.0140744190791656	1.86111662568905e-07	11031	37769	8799	7721	6063	4441	3059	1315	39	31	23	20	9	5	39848	40926	42584	44206	45588	47332	114	122	130	133	144	148
CIRRHOSIS_BROAD	50_60	UKBB	ILD_CVDMETABOCOMORB	2.78696116798916	2.32504678151935	2.43140653861228	1.83404855443056	2.00455937548024	1.70097441593917	0.320059936691729	0.315210750993391	0.344545764175569	0.527043824160391	0.524099109156488	1.01147124188332	3.10314248531264e-18	1.62913035576429e-13	1.70323701736698e-12	0.000501640931338684	0.000130893389755012	0.0926302450240797	5465	35479	4666	3812	2751	1851	1153	443	42	28	15	8	5	1	36129	36983	38044	38944	39642	40352	107	121	134	141	144	148
CIRRHOSIS_BROAD	50_60	UKBB	ILD_DIFF_DG	1.65628502585026	0.900002963020339	0.70698864079951	-14.4495687367271	0.598107238355529	1.08441086560493	0.40293604337795	0.428989993923926	0.517093896554845	1073.77563017028	0.590632986319461	0.71712182066363	3.94733607724335e-05	0.0359088611887512	0.171551799199809	0.989263362351337	0.311225147767953	0.130490350521551	6365	32853	4842	4268	3475	2833	2126	1024	17	10	7	4	5	2	34178	34752	35545	36187	36894	37996	181	188	191	194	193	196
CIRRHOSIS_BROAD	50_60	UKBB	ILD_FOR_EXCL	-12.3052602785135	-12.3056904841018	3.38190465669074	-12.3105752506416	-12.3272076004354	-12.5305753145546	1837.64883335783	1455.13002941952	0.713328612933076	2074.80951194628	2271.09865824865	4330.51539417853	0.994657246998352	0.993252559415017	2.12645767747015e-06	0.995265897790449	0.995669214857437	0.997691282048469	219	55363	187	143	98	69	45	13	2	2	2	0	0	0	54973	55017	55062	55091	55115	55147	420	420	420	422	422	422
CIRRHOSIS_BROAD	50_60	UKBB	ILD_SYST_AUTO_DISEASES	2.92491957950011	2.37216121733565	2.24845606319468	-13.1062227068813	1.19840222440865	-13.0757110274994	0.422474632398248	0.420641437184149	0.509941611703776	1238.15089502291	1.00436153460431	2026.6002835478	4.41234888590378e-12	1.70653384394518e-08	1.03732971639923e-05	0.991554294790601	0.232791818259896	0.994852050672985	1333	52259	1046	909	707	537	378	157	15	10	4	0	1	0	52164	52301	52503	52673	52832	53053	367	372	378	382	381	382
CIRRHOSIS_BROAD	50_60	UKBB	INFLUENZA	-11.6006293066729	-11.6296528175044	3.71343381805054	-11.5372587531107	4.70866716328244	-11.4208708373098	2030.68421627318	1597.98643194985	1.00616227726293	3133.10744416624	1.00601640865863	4341.764992604	0.995441973399235	0.994193293300501	0.000223645897041524	0.9970619010062	2.8616589510872e-06	0.997901193174036	108	51791	94	75	54	21	12	8	1	1	1	0	1	0	51493	51512	51533	51566	51575	51579	311	311	311	312	311	312
CIRRHOSIS_BROAD	50_60	UKBB	J10_ACUTELOWERNAS	2.18646650199485	1.40252662134496	0.892969119272948	0.638365831283058	1.31580812378923	0.911591175906915	0.393350563402634	0.420444665284382	0.586124689362852	0.714085078372431	0.508610126654023	1.00411776583458	2.71994423203033e-08	0.000850490126091472	0.127630182450439	0.371341543913726	0.0096796962229877	0.363955971209591	3230	50525	2397	2165	1809	1540	1180	518	18	12	6	6	5	1	50992	51224	51580	51849	52209	52871	348	354	360	360	361	365
CIRRHOSIS_BROAD	50_60	UKBB	J10_ACUTEUPPERINFEC	0.340524970714522	0.364808213151733	-14.1145673754545	0.562068751082768	1.45971862898132	0.77552527380753	1.00692803937474	0.714634125673502	1018.42387044495	0.714317512571589	0.457075876146901	1.00416176439397	0.735226015188211	0.609713473601902	0.988942290921967	0.431363109741102	0.00140509479617328	0.439930194499256	2884	45968	1997	1922	1768	1567	1232	571	7	7	8	8	6	1	46486	46561	46715	46916	47251	47912	362	362	361	361	363	368
CIRRHOSIS_BROAD	50_60	UKBB	J10_ASTHMA	2.55864580642239	2.63407716425234	1.46219866868491	3.39065739765858	-13.218571001688	-13.2085195763527	0.73397687127686	0.534935935749933	1.01749792710727	0.484988125997911	1818.89916100837	2802.06507670826	0.000490294928969068	8.47502023665286e-07	0.150702873070681	2.72511205794444e-12	0.994201547228622	0.996238904335555	1336	28097	1034	934	762	566	395	180	10	9	6	5	0	0	28292	28392	28564	28760	28931	29146	97	98	101	102	107	107
CIRRHOSIS_BROAD	50_60	UKBB	J10_ASTHMA_EXMORE	2.58796221864113	2.66491316389942	1.4844290244709	3.42104807207968	-13.2312807784887	-13.2166789028721	0.73493663362963	0.536093480994432	1.0180934168447	0.486186146645262	1851.30050645696	2854.572447485	0.000429370697594152	6.66132759090221e-07	0.144827325332212	1.9713082971968e-12	0.994297552049862	0.996305805314442	1336	27817	1034	934	762	566	395	180	10	9	6	5	0	0	28019	28119	28291	28487	28658	28873	90	91	94	95	100	100
CIRRHOSIS_BROAD	50_60	UKBB	J10_ASTHMA_INCLAVO	1.8815092862952	1.95435409740161	0.78669785183074	2.70433231260859	-13.1729732822426	-13.1739150437696	0.716311678448177	0.511440031239329	1.00561073550746	0.459420973975916	1271.24954384157	1948.41103459776	0.0086226717499625	0.000132762357892898	0.434033277627805	3.94715577958512e-09	0.991732288943488	0.994605253643213	1336	48651	1034	934	762	566	395	180	10	9	6	5	0	0	48590	48690	48862	49058	49229	49444	353	354	357	358	363	363
CIRRHOSIS_BROAD	50_60	UKBB	J10_ASTHMA_MAIN	2.55864580642239	2.63407716425234	1.46219866868491	3.39065739765858	-13.218571001688	-13.2085195763527	0.73397687127686	0.534935935749933	1.01749792710727	0.484988125997911	1818.89916100837	2802.06507670826	0.000490294928969068	8.47502023665286e-07	0.150702873070681	2.72511205794444e-12	0.994201547228622	0.996238904335555	1336	28097	1034	934	762	566	395	180	10	9	6	5	0	0	28292	28392	28564	28760	28931	29146	97	98	101	102	107	107
CIRRHOSIS_BROAD	50_60	UKBB	J10_ASTHMA_MAIN_EXMORE	2.58796221864113	2.66491316389942	1.4844290244709	3.42104807207968	-13.2312807784887	-13.2166789028721	0.73493663362963	0.536093480994432	1.0180934168447	0.486186146645262	1851.30050645696	2854.572447485	0.000429370697594152	6.66132759090221e-07	0.144827325332212	1.9713082971968e-12	0.994297552049862	0.996305805314442	1336	27817	1034	934	762	566	395	180	10	9	6	5	0	0	28019	28119	28291	28487	28658	28873	90	91	94	95	100	100
CIRRHOSIS_BROAD	50_60	UKBB	J10_ASTHMA_OTHER_THAN_NONALLERGIC	1.78224298688891	1.64663562755858	0.512951768789692	1.72818523663239	1.54424771154999	1.71547814147846	0.460086304002072	0.367171579866954	0.713920509555173	0.457820710932858	0.508506589967909	0.712707378240627	0.000107188977009427	7.3034085711483e-06	0.472449149185716	0.000160131013719568	0.00239080805551394	0.0160846962385829	3495	52747	2711	2445	1975	1462	1035	476	19	16	10	11	6	2	53128	53394	53864	54377	54804	55363	384	387	393	392	397	401
CIRRHOSIS_BROAD	50_60	UKBB	J10_BRONCH	3.87315917873572	-12.5132504742686	-12.5310037242081	-12.5399594999473	-12.5528849099247	-12.5236806123335	0.717388481621678	1836.88784997024	2098.76589677802	2255.31977367513	2312.65226701216	3276.71888379192	6.7024429453875e-08	0.994564691503164	0.995236136143528	0.995563649713316	0.995669169972034	0.99695047777016	210	45285	152	143	118	99	70	42	2	0	0	0	0	0	45047	45056	45081	45100	45129	45157	294	296	296	296	296	296
CIRRHOSIS_BROAD	50_60	UKBB	J10_BRONCHIECTASIS	-12.1448068190535	2.76480453937125	-12.1621977889461	-12.2240964946698	-12.1761195852402	-12.0833704249055	2200.36612452885	1.00610851017298	2275.69978073325	2668.92231560462	3209.12862894319	6327.39551060995	0.995596139866716	0.00599566731860974	0.995735824325961	0.99634557225404	0.996972662787638	0.99847628794055	160	45548	143	102	66	47	25	7	1	1	0	0	0	0	45269	45310	45346	45365	45387	45405	295	295	296	296	296	296
CIRRHOSIS_BROAD	50_60	UKBB	J10_BRONCHITIS	-12.899759427353	-12.9464565229669	-12.924502596997	-12.9774575505087	-13.0177645845889	-12.9823905044998	3301.11899797061	2345.58445683912	2669.3565477443	2788.63584996901	2730.47822892793	4230.01015677927	0.996882120063841	0.995596097468315	0.996136814021637	0.996286902915676	0.996196038510584	0.997551203826916	195	48739	147	133	107	95	72	35	0	0	0	0	0	0	48473	48487	48513	48525	48548	48585	314	314	314	314	314	314
CIRRHOSIS_BROAD	50_60	UKBB	J10_CHRONRHINITIS	-12.5837917133169	-12.5647762968175	2.08259194636378	-12.5876674477444	-12.5432414576863	-12.5418379881089	1872.49560814713	1391.36088754475	1.00657916609999	1630.88558440438	1594.91952228993	2851.06721463281	0.994637991402696	0.992794748762184	0.0385479837281405	0.993841747151928	0.99372510311922	0.996490119009054	316	46501	231	207	178	152	121	44	1	1	1	0	0	0	46243	46267	46296	46322	46353	46430	342	342	342	343	343	343
CIRRHOSIS_BROAD	50_60	UKBB	J10_CHRONSINUSITIS	-13.1178703949877	1.24658978438918	1.49059550466398	-13.0576737723862	-13.0485290487051	-13.0129346106106	1774.92738346462	1.00542095190118	1.00562145220582	1641.12383740884	1663.73036640499	2746.93479404639	0.994103166657084	0.215024030406271	0.138270320210525	0.993651663488301	0.993742307440448	0.996220230343776	559	46612	433	409	331	259	176	78	1	2	1	0	0	0	46393	46417	46495	46567	46650	46748	344	343	344	345	345	345
CIRRHOSIS_BROAD	50_60	UKBB	J10_CHRONTONSADEN	-12.0402096774831	-11.9887328562618	-11.9568959663707	-11.8972216774268	-11.9290508508653	-11.9267462239219	2504.98677846313	1786.3741294579	2014.38500908514	2123.18340646009	2329.97606526191	3562.68787904876	0.996164985578536	0.99464526893564	0.995263980509245	0.995529090992431	0.995914994982489	0.997328941175538	106	46372	75	70	61	53	40	14	0	0	0	0	0	0	46060	46065	46074	46082	46095	46121	343	343	343	343	343	343
CIRRHOSIS_BROAD	50_60	UKBB	J10_COLD	-12.0508026602702	-12.0613599555324	-12.1023689675426	-12.1011467160177	3.18861944514235	-12.1400295355198	1886.91685255553	1359.21543647374	1441.11306136995	1537.41012778699	0.714689896196245	2248.5791335116	0.994904341432742	0.992919851897847	0.993299498765024	0.993719816033098	8.13717510812677e-06	0.99569225964427	203	45102	142	131	115	101	89	38	0	0	1	1	2	0	44806	44817	44833	44847	44859	44910	357	357	356	356	355	357
CIRRHOSIS_BROAD	50_60	UKBB	J10_COPD	2.7414827524562	2.31913088436279	1.31789261321614	1.81235660398835	2.72492442664772	3.94806256324491	0.51160765436876	0.510220240228031	1.0052393069383	1.00550603811676	0.713804734308717	0.714562437904931	8.38856640565017e-08	5.48433718646708e-06	0.189849737304139	0.0714774104443679	0.000134830032131112	3.29209715238078e-08	849	46533	734	571	395	243	141	56	11	7	5	5	4	2	46312	46475	46651	46803	46905	46990	325	329	331	331	332	334
CIRRHOSIS_BROAD	50_60	UKBB	J10_COPDNAS	2.8323608113742	2.09649230238045	1.39899876950379	1.88695702738559	2.79058646799433	4.04973973794586	0.511787122980137	0.586329849802805	1.00522917618034	1.0055097982875	0.713857513551529	0.714712929438055	3.1255269917967e-08	0.000349399852103372	0.164006835727923	0.0605705721083366	9.26158737988592e-05	1.45959384164831e-08	782	46421	678	534	369	225	132	52	10	6	5	5	4	2	46192	46336	46501	46645	46738	46818	323	327	328	328	329	331
CIRRHOSIS_BROAD	50_60	UKBB	J10_COPDNAS_INCLAVO	2.794806321112	2.06557307159081	1.36148051295958	1.85953961777629	2.75004725421596	4.03672937604972	0.510197187304997	0.584740343866947	1.00432552471461	1.004533059542	0.712674076645572	0.71345465449617	4.30416831543201e-08	0.000411709319684431	0.17522113670502	0.064148227935367	0.000113957873881404	1.53143458409066e-08	782	54475	678	534	369	225	132	52	10	6	5	5	4	2	54185	54329	54494	54638	54731	54811	384	388	389	389	390	392
CIRRHOSIS_BROAD	50_60	UKBB	J10_EMPHYSEMA	3.05081832272378	2.74989858623241	-11.4414034842884	3.60481512580771	-11.2099053050185	-11.2573526434148	1.00661344816071	1.00601184899719	1497.92833034017	1.00699180395954	2107.88165992982	3218.71209214009	0.00243927386645352	0.00626717066714558	0.993905696124231	0.000343875752040043	0.995756797745819	0.997209427466419	169	45523	147	101	66	44	28	8	2	1	1	1	0	0	45240	45286	45321	45343	45359	45379	303	304	304	304	305	305
CIRRHOSIS_BROAD	50_60	UKBB	J10_EXTERLUNG	-11.3969432261069	-11.4115514750527	3.58157910742601	-11.3467589943823	-11.3120596359677	-11.7473039983822	1512.57215773586	1242.35541557522	1.00402939633957	2240.20899343072	2734.65627727988	13342.4002146632	0.993988148631157	0.992671201341826	0.000360808628337058	0.995958696205084	0.99669951501054	0.999297503362994	121	55549	113	75	41	23	13	1	1	1	1	0	0	0	55134	55172	55206	55224	55234	55246	422	422	422	423	423	423
CIRRHOSIS_BROAD	50_60	UKBB	J10_INFLUENZA	-11.6069129001034	-11.6354662519025	3.71348544307196	-11.5372835153879	4.70872506156203	-11.4208873508228	2015.32508635286	1585.98697154203	1.00616224245665	3133.23106850523	1.00601627701436	4341.94129622229	0.995404748610017	0.994146436403739	0.000223600673479838	0.997062010625182	2.8608471266996e-06	0.997901275360904	109	51793	95	76	54	21	12	8	1	1	1	0	1	0	51495	51514	51536	51569	51578	51582	311	311	311	312	311	312
CIRRHOSIS_BROAD	50_60	UKBB	J10_INFLUPNEU	2.63858516846328	2.20038651141093	2.37379267641156	-12.2212100215984	2.24645085504253	-12.2634020957264	0.458809278893243	0.457910317867647	0.50905220592484	905.426750757606	0.713024493255591	1686.82484211367	8.87479987763295e-09	1.54536398424108e-06	3.11388104889317e-06	0.989230692930401	0.00162938686178489	0.994199342601223	1327	53892	1140	836	571	368	222	96	14	10	5	1	2	0	53677	53981	54246	54449	54595	54721	388	392	397	401	400	402
CIRRHOSIS_BROAD	50_60	UKBB	J10_INTERSTITIUM	-11.2537726979415	2.9307666475185	3.60134375213655	-11.2457740612785	-11.2991529058597	-11.3900348364761	1289.98007184858	1.00444288188522	1.00484318548775	2219.08168552445	2309.08652772997	3954.41233548171	0.99303935170362	0.00352506761526805	0.000338390433279081	0.995956529608865	0.996095692575029	0.997701827830291	147	55501	135	85	45	22	16	7	2	2	1	0	0	0	55091	55141	55181	55204	55210	55219	420	420	421	422	422	422
CIRRHOSIS_BROAD	50_60	UKBB	J10_LARYNGITIS	2.85689845265623	-12.9956271719503	-12.9960972277708	-13.0060645903159	-13.0131350249477	-12.9397553403156	1.00805921350523	2028.40530917225	2089.3289914606	2243.5339260514	2232.38344875392	3218.55039379811	0.00459609645366371	0.994888132418464	0.995037010205589	0.995374582978915	0.995348952830001	0.996792219499294	240	45059	169	165	149	135	100	48	1	0	0	0	0	0	44775	44779	44795	44809	44844	44896	354	355	355	355	355	355
CIRRHOSIS_BROAD	50_60	UKBB	J10_LOWCHRON	2.5813345890015	1.33824733694151	1.22052461567944	2.23228616800987	-13.1576062847646	1.80288012966385	0.423620357565325	0.587117058434714	0.715120357818278	0.511426453748243	1127.2091956281	1.00463201302383	1.10461913727695e-09	0.0226460586197493	0.0878703639215781	1.27225481930611e-05	0.990686722078711	0.072722608192987	1896	47260	1509	1299	1005	732	502	236	13	8	7	5	1	1	47310	47520	47814	48087	48317	48583	324	329	330	332	336	336
CIRRHOSIS_BROAD	50_60	UKBB	J10_LOWERINF	2.18912729153443	1.40140508466777	0.891799811078473	0.638259347529982	1.52738423465074	-12.5467120794325	0.393514891414258	0.420612067961715	0.586185257409868	0.714169432742891	0.456854302967559	839.662031899419	2.65160629465623e-08	0.000862790218790973	0.12816908974726	0.371477835076961	0.000827992903946006	0.988077994535837	3276	50550	2435	2202	1834	1562	1199	521	19	13	7	6	5	0	51026	51259	51627	51899	52262	52940	346	352	358	359	360	365
CIRRHOSIS_BROAD	50_60	UKBB	J10_NASALPOLYP	-13.1588826242277	-13.1683304331961	-13.184749923207	-13.2006888489081	-13.2046254915371	-13.2952773923643	2252.72724122376	1653.56156461277	1823.69028262442	1962.90306240715	2027.6112929974	3279.08718841611	0.995339333859866	0.993646020375312	0.994231577116421	0.994634199398838	0.994803889495515	0.996764932773003	332	46474	254	231	192	167	116	53	0	0	0	0	0	0	46210	46233	46272	46297	46348	46411	342	342	342	342	342	342
CIRRHOSIS_BROAD	50_60	UKBB	J10_PHARYNGITIS	-12.9193145898913	0.777309561827145	0.946091550855317	-12.9169681453159	0.898042268833373	-12.928904383358	1310.51574682467	1.00584889850655	1.00572287843352	1063.90187748332	1.00455832888292	1557.89184060498	0.992134428975099	0.43964691290203	0.346854521573756	0.990313019953179	0.371339402281871	0.993378452524793	948	45296	658	630	562	498	416	203	2	3	2	1	1	0	45224	45252	45320	45384	45466	45679	360	359	360	361	361	362
CIRRHOSIS_BROAD	50_60	UKBB	J10_PLEURA	2.27734264471073	1.57704727371996	2.10997287959445	0.814891003207975	2.02512935940319	-11.7900505124176	0.458312839642204	0.508775358432282	0.456906236445919	1.00442993925673	0.584202119149794	986.344462646847	6.73095620081683e-07	0.00193721505117092	3.87538463751795e-06	0.417195128587151	0.000527306199427432	0.990462890379356	1922	53948	1599	1188	868	637	425	178	14	10	7	3	3	0	53874	54285	54605	54836	55048	55295	383	387	390	394	394	397
CIRRHOSIS_BROAD	50_60	UKBB	J10_PLEUREFFUSION	2.5614571580993	1.51872696312672	2.69745254454978	-11.1834792707315	2.81557721841123	-11.1418099070379	0.714702058414461	1.00468054189505	0.713465501640649	1015.89029563902	1.00429163193867	2195.23957187237	0.000338435600948657	0.130622513769182	0.000156340910001518	0.991216625202342	0.00505441104128728	0.995950401017314	602	52599	546	329	204	109	67	22	4	2	2	1	1	0	52295	52512	52637	52732	52774	52819	356	358	358	359	359	360
CIRRHOSIS_BROAD	50_60	UKBB	J10_PNEUMOBACT	-12.0377412719412	-12.0725583487696	-12.1555165229073	-12.1147761690965	-12.1251383902632	-12.1217531812261	2602.16046509162	2168.0241473529	2302.70159244024	2688.66330737989	2926.91640311608	4749.08673669719	0.996308954125128	0.99555703374086	0.995788141220481	0.996404845438305	0.996694667111865	0.997963450712195	121	51787	95	71	60	43	26	16	0	0	0	0	0	0	51502	51526	51537	51554	51571	51581	311	311	311	311	311	311
CIRRHOSIS_BROAD	50_60	UKBB	J10_PNEUMONAS	2.90701196463292	2.41294798780034	2.51533476743918	-12.1996941228092	2.38363320774627	-12.2667184854853	0.458787630036465	0.45799321131973	0.508988308465289	961.214615446912	0.7131027819107	1839.46373375834	2.35361962918604e-10	1.37525453427967e-07	7.73918464683916e-07	0.989873555703787	0.000829907977544093	0.994679235817586	1058	53579	898	641	482	321	195	79	14	10	5	1	2	0	53339	53596	53755	53916	54042	54158	386	390	395	399	398	400
CIRRHOSIS_BROAD	50_60	UKBB	J10_PNEUMONIA	2.68515041203179	2.26197557845776	2.43319766496994	-12.2153008647321	2.29028932330282	-12.2822053035382	0.458641582919001	0.45783096342235	0.509061788623624	922.72547973747	0.713033792865195	1767.31730164468	4.78238473879263e-09	7.78686467509254e-07	1.75496874357106e-06	0.989437687039675	0.00131798430408297	0.994455040364412	1266	53926	1089	792	531	352	213	90	14	10	5	1	2	0	53699	53996	54257	54436	54575	54698	390	394	399	403	402	404
CIRRHOSIS_BROAD	50_60	UKBB	J10_PNEUMOPROBBAC	2.84964620145112	2.35745316774768	2.45108670822005	-12.2133741205827	2.29148623857569	-12.2755783217475	0.458836305220723	0.457992849159049	0.509078528932937	925.970567280698	0.713063645742935	1772.48627103875	5.27845454190554e-10	2.6418081186943e-07	1.47383037685161e-06	0.989476360865191	0.00131091806138181	0.994474193520842	1131	53950	954	687	518	347	212	90	14	10	5	1	2	0	53722	53989	54158	54329	54464	54586	391	395	400	404	403	405
CIRRHOSIS_BROAD	50_60	UKBB	J10_RESPDISOTH	2.31349497637699	1.52696281832485	2.08775770958704	0.986780042329931	1.79371149018054	-10.7501632506285	0.510184899037702	0.584831695720704	0.508688049238478	1.00438632762636	0.71267561083781	637.451490882122	5.7707109222287e-06	0.00902926728166031	4.0571561777702e-05	0.325868057855228	0.0118402683862338	0.986544885611352	1451	54518	1174	913	701	531	358	152	12	9	6	2	2	0	54387	54648	54860	55030	55203	55409	396	399	402	406	406	408
CIRRHOSIS_BROAD	50_60	UKBB	J10_RESPIRATORY	1.65105875111622	0.892357295523887	0.695891579695946	-14.4449787324196	0.596132853205608	1.08059599872027	0.4025145760226	0.428668297581032	0.516790348839515	1067.46814281034	0.590467796386139	0.716987218832516	4.09840860939374e-05	0.0373702003678834	0.178120507785589	0.989203355760461	0.312689757115062	0.131776247709497	6320	33006	4808	4235	3462	2817	2111	1017	17	10	7	4	5	2	34318	34891	35664	36309	37015	38109	183	190	193	196	195	198
CIRRHOSIS_BROAD	50_60	UKBB	J10_RESPOTHER	2.31349497637699	1.52696281832485	2.08775770958704	0.986780042329931	1.79371149018054	-10.7501632506285	0.510184899037702	0.584831695720704	0.508688049238478	1.00438632762636	0.71267561083781	637.451490882122	5.7707109222287e-06	0.00902926728166031	4.0571561777702e-05	0.325868057855228	0.0118402683862338	0.986544885611352	1451	54518	1174	913	701	531	358	152	12	9	6	2	2	0	54387	54648	54860	55030	55203	55409	396	399	402	406	406	408
CIRRHOSIS_BROAD	50_60	UKBB	J10_SEPTDEV	-12.6749390636269	-12.6622106018946	-12.6687836083084	-12.6970675132711	1.84113962913096	-12.6781728113089	1872.34613937989	1363.33401891062	1400.59119290852	1503.0077713904	1.00550854376889	2159.672595796	0.994598722568602	0.99258960976714	0.992782984028805	0.993259733027784	0.0670926040059078	0.995316113995978	347	46451	227	220	211	182	148	73	0	0	0	1	1	0	46228	46235	46244	46273	46307	46382	343	343	343	342	342	343
CIRRHOSIS_BROAD	50_60	UKBB	J10_SINUSITIS	-13.8946604374618	-13.8796513531086	0.956474345408148	-13.8898684702996	0.814735144134257	-13.9271519287514	2147.51381359601	1580.00693541195	1.00596361243065	1715.05881610854	1.00468736246613	2241.31063699613	0.994837631487686	0.992991032605128	0.341703821686567	0.993538186358015	0.41740357227568	0.995042102684877	1001	45258	676	632	574	538	464	258	0	1	2	1	1	0	45227	45271	45329	45365	45439	45645	356	355	354	355	355	356
CIRRHOSIS_BROAD	50_60	UKBB	J10_TONSILLITIS	2.52075852062313	-12.8531893286645	-12.8667476922838	2.53199323295995	-12.8883463333341	-12.8120973675053	1.00918775730724	1537.86388087962	1533.60183481216	0.717441305730252	1366.37269414188	1702.76427401815	0.0124963413458269	0.993331502185411	0.993305916398975	0.000416819361659705	0.992474044519824	0.993996539403986	421	45100	228	233	231	240	222	145	1	1	1	2	0	0	44936	44931	44933	44924	44942	45019	356	356	356	355	357	357
CIRRHOSIS_BROAD	50_60	UKBB	J10_UPPERDIS	0.573880265088405	0.638575594612715	0.837224965296634	0.325254995927749	0.948601770640209	1.12210980680348	1.00682510612848	0.714791982091447	0.714996537469528	1.00537963093642	0.713755445935304	1.00433997274394	0.568684465207771	0.371657653563777	0.24161900500728	0.746305547214894	0.183838363581919	0.26388277765387	2157	47544	1576	1472	1222	1019	794	374	4	5	4	3	3	1	47764	47868	48118	48321	48546	48966	357	356	357	358	358	360
CIRRHOSIS_BROAD	50_60	UKBB	J10_UPPERINFEC	0.795339169527902	0.550682757760696	-14.2070342660977	0.75250704630591	1.53531971477488	0.429083503039878	0.716754439882421	0.586378942230453	974.762127188077	0.586168404360748	0.389624305170796	1.00424679277176	0.267154323971927	0.347666890758118	0.98837134551889	0.199221467821853	8.13074786663835e-05	0.669183423728533	3634	46226	2525	2401	2161	1947	1568	765	9	8	10	11	8	1	46960	47084	47324	47538	47917	48720	366	367	365	364	367	374
CIRRHOSIS_BROAD	50_60	UKBB	J10_VASOALLERRHIN	2.24692442590366	0.929341663011502	-12.5811910346668	1.31003023276857	1.17855006206126	1.93014080230471	0.717793315706323	1.00580638784472	962.037981339871	1.00612214006048	1.0052038482048	1.00463493197855	0.00174614605355019	0.355498449154216	0.989565846514382	0.192896270023337	0.241016910176309	0.054701961012334	894	46845	635	591	479	418	343	174	3	2	2	2	2	1	46755	46799	46911	46972	47047	47216	346	347	347	347	347	348
CIRRHOSIS_BROAD	50_60	UKBB	J10_VIRALPNEUMO	-11.1331308979565	-11.0920100425096	-10.9650770546598	-10.6679269601651	-10.9772451489372	-11.4415816321449	1156.03186919911	1186.86591473143	2720.50014899501	5412.09202139157	6301.17644638794	13917.6537476908	0.99231611499148	0.99254337442566	0.99678410530309	0.998427268296292	0.998610010357783	0.999344066142709	173	52027	172	123	18	4	2	1	0	0	0	0	0	0	51710	51759	51864	51878	51880	51881	318	318	318	318	318	318
CIRRHOSIS_BROAD	50_60	UKBB	J10_VOCALLARYNX	1.56359345717081	-13.7703301826208	2.1380820521842	-13.7744255367603	1.16012631565457	-13.7871732182854	1.00763040867971	1550.32815546002	0.587330773630069	1825.81867527405	1.00487610772656	2735.6356371715	0.12072134821314	0.992913120139174	0.000272281243847385	0.993980619562541	0.248296523285692	0.995978804366499	778	46791	557	522	462	379	292	138	3	3	3	1	1	0	46658	46693	46753	46836	46923	47077	351	351	351	353	353	354
CIRRHOSIS_BROAD	50_60	UKBB	JOINTPAIN	1.54898677164934	1.7622992341725	2.46257294297888	2.42815548105556	2.43912574958693	2.53197189360115	1.00802273230835	0.716610591088744	0.5896955842124	0.716943051698427	0.716308777252011	1.00629683643341	0.124376941307688	0.0139241354772909	2.96670570939121e-05	0.00070708332456576	0.000661321432853352	0.0118651999615887	984	44558	793	683	495	359	242	118	6	7	7	5	3	1	44479	44589	44777	44913	45030	45154	264	263	263	265	267	269
CIRRHOSIS_BROAD	50_60	UKBB	K11_ABSCANAL	-12.5073227872802	2.63122544876431	-12.4864026507772	-12.4518071108336	-12.4817127216867	-12.3807057867509	2697.26219596749	1.01172335215906	1982.50473757881	2110.38290029802	2090.06522914363	3200.06711173455	0.99630018764922	0.00930239822907216	0.994974719687225	0.99529230122103	0.995235121594028	0.996913080566601	179	38359	120	119	115	99	73	35	1	1	0	0	0	0	38245	38246	38250	38266	38292	38330	172	172	173	173	173	173
CIRRHOSIS_BROAD	50_60	UKBB	K11_ACUTGASTR	-11.6509355506189	3.87788463562971	-11.6521198492191	-11.6938615319192	-11.7424681031938	-11.6771326467633	2818.79218650825	1.01677096723675	2625.51174857934	3264.56953989598	3627.51425417291	5372.73752585901	0.996702106962745	0.000136778939748244	0.996458969945933	0.997141941225212	0.997417207215095	0.998265875361795	105	40555	87	79	61	33	24	10	1	1	0	0	0	0	40451	40459	40477	40505	40514	40528	121	121	122	122	122	122
CIRRHOSIS_BROAD	50_60	UKBB	K11_ACUTPANC	3.79520317450356	3.30447766437809	2.9522955333525	-10.7233325706998	-10.7113273701136	4.38223934951657	0.716951295480431	0.715913664230959	1.00613988916826	1200.601338603	1125.17681679986	1.00524185184246	1.19977564179383e-07	3.91680411042759e-06	0.00334323128666198	0.992873681323549	0.992404506098005	1.3042663550394e-05	215	51120	177	139	102	65	48	22	5	4	2	1	1	1	50848	50886	50923	50960	50977	51003	305	306	308	309	309	309
CIRRHOSIS_BROAD	50_60	UKBB	K11_ADHE	-11.969215951834	-12.0095444515077	-11.9419723149029	-11.8542430376146	-11.7250339491584	-11.6292367349709	2742.49459500837	2191.91331691263	2554.15933811977	3111.86544376127	3753.49726320424	6926.74300287758	0.996517760759571	0.995628393657812	0.996269504224659	0.996960570823096	0.997507602192731	0.998660440544434	105	38431	90	72	49	41	21	8	0	0	0	0	0	0	38274	38292	38315	38323	38343	38356	172	172	172	172	172	172
CIRRHOSIS_BROAD	50_60	UKBB	K11_APPENDACUT	-13.003774816278	-12.9996417105619	-13.031820471115	-13.038977213416	-13.0463085643779	-13.0626210579054	2152.83766074238	1620.09172736623	1809.10837740486	1992.99304741849	1952.14425628231	3285.58665282938	0.995180571087374	0.993597830332383	0.994252528726433	0.994779949481791	0.994667724652433	0.9968278309751	353	54282	259	237	192	160	124	58	0	0	0	0	0	0	53961	53983	54028	54060	54096	54162	415	415	415	415	415	415
CIRRHOSIS_BROAD	50_60	UKBB	K11_APPENDIX	-13.0101826973822	-13.0051653117214	-13.0221862523205	-13.0286070340035	-13.0509487955333	-13.0321583942153	1989.96030225954	1484.14104873257	1649.66042319732	1842.78380402782	1814.22717863355	2990.71530644912	0.994783539177083	0.993008422058693	0.993701677444591	0.994358948794798	0.994260332520831	0.99652319796291	421	54343	307	281	235	191	146	67	0	0	0	0	0	0	54042	54068	54114	54158	54203	54282	415	415	415	415	415	415
CIRRHOSIS_BROAD	50_60	UKBB	K11_BILIAOTH	4.41651754830153	2.98865674213047	3.38672743839709	3.92600890353372	4.29227754365393	-8.4193867586433	0.589097596489618	1.0059205963269	1.0061249769573	1.00598910063678	1.00639481399461	983.069799958316	6.52503074764523e-14	0.00296767746498486	0.000762362753347741	9.51508896503337e-05	1.99898943996425e-05	0.993166694180854	195	51269	170	115	71	48	25	11	6	3	2	1	1	0	50980	51035	51079	51102	51125	51139	308	311	312	313	313	314
CIRRHOSIS_BROAD	50_60	UKBB	K11_CARIES	1.85005043594962	-13.200257875317	1.50285590335814	-13.2354675540108	-13.2053362227522	2.65946604087184	1.00566975927444	1379.60046855805	1.00524569360466	1862.95229525093	1791.34593246897	1.00425416192043	0.0658240119070501	0.992365817862076	0.134910913572228	0.994331424156679	0.994118255846842	0.00809215954562409	579	51806	429	390	308	231	177	89	2	1	1	0	1	1	51572	51611	51693	51770	51824	51912	382	383	383	384	383	383
CIRRHOSIS_BROAD	50_60	UKBB	K11_CARIES_1	1.84093344763209	-13.2021636742212	1.48936145910322	-13.2394746818913	-13.2079132543639	2.63682148229043	1.00519683306099	1369.57311484997	1.00475865588862	1855.78520202928	1776.42280884674	1.00388161203861	0.0670384921041199	0.99230881556052	0.138258449190043	0.994307809533567	0.994067688773764	0.00862360742319864	579	55209	429	390	308	231	177	89	2	1	1	0	1	1	54937	54976	55058	55135	55189	55277	420	421	421	422	421	421
CIRRHOSIS_BROAD	50_60	UKBB	K11_CARIES_INCLAVO	1.84093344763209	-13.2021636742212	1.48936145910322	-13.2394746818913	-13.2079132543639	2.63682148229043	1.00519683306099	1369.57311484997	1.00475865588862	1855.78520202928	1776.42280884674	1.00388161203861	0.0670384921041199	0.99230881556052	0.138258449190043	0.994307809533567	0.994067688773764	0.00862360742319864	579	55209	429	390	308	231	177	89	2	1	1	0	1	1	54937	54976	55058	55135	55189	55277	420	421	421	422	421	421
CIRRHOSIS_BROAD	50_60	UKBB	K11_CHOLECYST	2.72545160564967	-12.0857914932206	2.50449636388874	-12.0301619060321	-12.0460514812894	-11.8945440036921	1.00822354557147	1284.24822943936	1.00633383357271	1731.56226145347	1785.03223738145	2657.67327437688	0.00686709596724236	0.992491386102851	0.0128199151450087	0.99445668028028	0.994615623547939	0.996429041362333	316	51194	252	224	174	126	82	37	2	1	1	0	0	0	50959	50987	51037	51085	51129	51174	297	298	298	299	299	299
CIRRHOSIS_BROAD	50_60	UKBB	K11_CHOLELITH	2.8154973321097	1.59957765445429	2.17146175652919	1.78109782222987	-12.9478857285997	-12.9172689363649	0.424466581840993	0.587019421810894	0.511240226066039	0.715211584308251	1181.4573927311	1889.57837511546	3.28876694725512e-11	0.00643181669508541	2.16227856431529e-05	0.012763208800229	0.991255959473627	0.99454565668455	1733	52304	1373	1215	919	704	481	214	14	8	6	2	0	0	52325	52483	52779	52994	53217	53484	325	331	333	337	339	339
CIRRHOSIS_BROAD	50_60	UKBB	K11_CHRONGASTR	3.85961164229828	-11.9729291552796	3.69957065486208	3.51818776404281	-11.8957338558346	4.63073729194009	0.729004932751046	1497.44118406066	0.726424209013934	1.01819532015783	2434.34311919389	1.01172688442231	1.19436557871993e-07	0.993620508346725	3.52717880031778e-07	0.000549645841807386	0.996101048971375	4.71550367588131e-06	359	40859	300	243	183	109	75	29	4	3	4	2	1	1	40777	40834	40894	40968	41002	41048	137	138	137	139	140	140
CIRRHOSIS_BROAD	50_60	UKBB	K11_COELIAC	-12.1359334268424	-12.0812310281737	-12.0946898247034	-12.0794027182242	2.97974097391168	-11.9427600238875	2131.50341180639	1588.14981534402	1763.85332884341	1899.83072531381	1.00519766800316	3275.17446938339	0.99545718691201	0.993930462572691	0.994528972165897	0.994926966983376	0.00303339490136408	0.99709056027138	209	52499	158	134	119	95	72	32	0	0	0	1	1	0	52234	52258	52273	52297	52320	52360	316	316	316	315	315	316
CIRRHOSIS_BROAD	50_60	UKBB	K11_CONSTIPATION	2.29998583025257	0.462627489016562	-12.5285109730224	1.79441457870397	1.22764005062893	-12.4703181545746	0.510989132548665	1.00485716090931	770.885089191389	0.713718648927191	1.00402568359509	1517.78664149168	6.76197195110959e-06	0.645235382248078	0.987033261407096	0.0119310742306471	0.221436310710765	0.993444557944316	1587	54610	1285	1076	801	581	383	165	6	3	3	3	1	0	54506	54715	54990	55210	55408	55626	400	403	403	403	405	406
CIRRHOSIS_BROAD	50_60	UKBB	K11_CROHN	-11.3480558882391	3.55412899800832	-11.3625126554678	-11.4361415928855	-11.4503780059271	-11.4774671372696	1644.12881654423	0.717320741086072	1388.85305047492	1477.29165463253	1509.0307803601	2615.90944145086	0.994492909189598	7.24316242744138e-07	0.993472403518044	0.993823406740781	0.993945788067593	0.996499242558282	154	52267	112	96	79	70	52	20	2	2	0	0	0	0	51967	51983	52000	52009	52027	52059	340	340	342	342	342	342
CIRRHOSIS_BROAD	50_60	UKBB	K11_DIAHER	1.70919880384982	1.7668855237038	1.24468664355853	-13.4932859788097	1.86592455212076	1.8039009530714	0.51345762702925	0.39322272131843	0.587100915619288	1112.16641750864	0.585898622026702	1.00462229984585	0.000872203699318245	7.01129118898061e-06	0.0340013481354781	0.990319955473711	0.00144892853201592	0.0725579734788682	2752	48323	2344	1998	1476	1022	611	221	14	12	5	3	3	1	48410	48756	49278	49732	50143	50533	307	309	316	318	318	320
CIRRHOSIS_BROAD	50_60	UKBB	K11_DISORD_TEETH	-12.1589856328178	-12.1740338955765	-12.181058865374	2.24373618120002	2.30559423271095	3.25234914186417	1338.10994246847	1014.10006367825	1120.65783032132	1.00446793484872	1.00414329239756	1.00385687776771	0.992749972853283	0.990421812666885	0.99132751571197	0.0254991383241627	0.0216712562707313	0.00119591158301525	383	51776	309	271	217	161	104	44	1	1	1	1	2	1	51461	51499	51553	51609	51666	51726	388	388	388	388	387	388
CIRRHOSIS_BROAD	50_60	UKBB	K11_DIVERTIC	1.18958779335799	1.40935793629251	1.28999010001892	0.753398820869684	2.15075539855006	-11.5762086356728	0.593304693130284	0.397504673023223	0.51465222689824	1.00637215647772	0.587050672554066	1021.48012856946	0.0449609057960316	0.000391849843748851	0.0121923478984698	0.454081183641978	0.000248634578353586	0.990957944086422	3488	42701	3204	2762	2021	864	470	143	15	13	8	4	3	0	42749	43191	43932	45089	45483	45810	221	223	228	232	233	236
CIRRHOSIS_BROAD	50_60	UKBB	K11_DULC	3.76397922603264	2.46828663089495	2.86991025685366	-11.8894598085289	-11.8579732626005	-11.7644750965157	0.72796474559184	1.01354132168415	1.01270739125321	1962.68916003697	2243.9785563015	3901.64391429079	2.33404104597417e-07	0.0148790641913472	0.00459838922679889	0.995166652676474	0.995783716502639	0.997594173372039	247	40691	199	177	134	100	62	22	4	2	1	0	0	0	40595	40617	40660	40694	40732	40772	140	142	143	144	144	144
CIRRHOSIS_BROAD	50_60	UKBB	K11_EMBIMPACT_TEETH	-12.0472187209782	-12.0851961050065	-12.0528703482054	-12.072526550191	-12.0239368604267	-12.0178534636117	2077.16219507789	1526.94090016866	1548.34433856189	1609.18399743487	1474.85177036861	2062.42414537479	0.995372419182715	0.993685092386293	0.993789041751321	0.994014113860631	0.993495205755886	0.995350711205467	181	55398	113	97	100	93	78	47	0	0	0	0	0	0	55042	55058	55055	55062	55077	55108	424	424	424	424	424	424
CIRRHOSIS_BROAD	50_60	UKBB	K11_ENERCOLNONINF	1.57177388291827	1.9639910681605	1.97474891044546	0.842051469545501	1.82251558420804	1.43578779723548	0.715681473308049	0.458259500562637	0.509801982495985	1.00486208423156	0.584731016561521	1.00389155847579	0.0280782080724809	1.82114028955122e-05	0.000107256688478749	0.402043534581624	0.00182798036971083	0.152653311825958	1687	53290	1298	1117	881	682	529	289	11	10	6	3	4	1	53300	53481	53717	53916	54069	54309	368	369	373	376	375	378
CIRRHOSIS_BROAD	50_60	UKBB	K11_FISSANAL	-13.7608497990267	1.76627164536021	1.93415270697861	-13.6439721016038	-13.6094939185844	-13.510819147894	3296.00915828435	1.01042195877709	1.01012332540228	2728.07147605778	2557.0880221756	3855.98445372416	0.996668838836867	0.0804547631712884	0.0555219850464521	0.996009536626911	0.99575346889949	0.997204332104172	470	38451	324	325	288	234	183	93	1	2	1	0	0	0	38424	38423	38460	38514	38565	38655	172	171	172	173	173	173
CIRRHOSIS_BROAD	50_60	UKBB	K11_FISTULA	-12.3605355582676	1.24344054577712	1.4417887317386	-12.2591056362071	1.6334692356284	-12.1518971765543	1251.46375815619	1.00506458139573	1.00474225537903	1078.09425050056	1.0038528031074	1530.94628332723	0.99211953196802	0.216022204760601	0.151291750292392	0.990927379192405	0.103694637395526	0.993666852040679	513	54906	361	354	308	247	191	94	1	2	2	1	1	0	54634	54641	54687	54748	54804	54901	423	422	422	423	423	424
CIRRHOSIS_BROAD	50_60	UKBB	K11_FUNCDYSP	3.29081861342625	-13.0629728274781	2.54270806019941	2.73936407218501	2.14977496670626	3.12483556531117	0.614561047463136	1563.51293788736	0.730538090906184	0.730200573718334	1.01521276684234	1.01525362443266	8.56764515444395e-08	0.993333842766815	0.000500299234479687	0.000175763793282633	0.0342122636345797	0.00208474203595718	1134	41130	856	776	639	531	391	165	5	3	4	4	2	1	41278	41358	41495	41603	41743	41969	125	127	126	126	128	129
CIRRHOSIS_BROAD	50_60	UKBB	K11_GALLBILPANC	2.87058984005239	2.07956515090583	1.97865961906884	1.58849460417092	0.978177484548446	1.92720086449221	0.370674463917703	0.421032852824536	0.510575845141847	0.714792253134261	1.00474079172714	1.00461270335359	9.61596666313028e-15	7.84440270546689e-07	0.000106471964377479	0.0262619251661959	0.33027404707384	0.0550663834601808	2141	52853	1719	1467	1090	823	560	248	20	13	7	3	2	1	52910	53162	53539	53806	54069	54381	345	352	358	362	363	364
CIRRHOSIS_BROAD	50_60	UKBB	K11_GALLBLAOTH	-12.0374436206141	3.10151517484045	-12.0185089890078	-12.0020916924914	-12.0101790063381	-12.1300745387573	1707.41957218072	0.716638598608098	1569.30056563949	1739.11049315833	1724.77595671745	3160.60004379494	0.994374897060739	1.50561639962083e-05	0.993889450347335	0.994493617466545	0.994444113785496	0.996937804435186	304	51176	243	206	150	121	88	37	2	2	0	0	0	0	50935	50972	51028	51057	51090	51141	300	300	302	302	302	302
CIRRHOSIS_BROAD	50_60	UKBB	K11_GASTRODUOULC	3.70604964594052	2.28943435229007	1.94259978135196	-12.4521959329773	-12.353794968285	3.64123728123477	0.477247100870896	0.723302364200202	1.01143324182179	1579.09325617183	1603.85145948165	1.00969228706357	8.13408636678112e-15	0.00154948616928224	0.0547770288617149	0.993708217120772	0.993854290715517	0.000310613014187801	671	41135	539	485	363	271	184	62	8	3	1	0	0	1	41104	41158	41280	41372	41459	41581	155	160	162	163	163	162
CIRRHOSIS_BROAD	50_60	UKBB	K11_GIBLEEDING	2.92377137262516	1.87662194791982	1.63758175220862	-13.1921889736432	1.70463251463741	-13.2003945391717	0.370088597678825	0.458500695581744	0.586198441899782	1138.67925308654	0.713107555176841	2406.36074459192	2.7847175922345e-15	4.25913472825217e-05	0.00521310180369095	0.99075630085388	0.0168287325429169	0.995623125834474	1667	53763	1339	1164	923	655	426	161	16	8	5	2	2	0	53705	53880	54121	54389	54618	54883	370	378	381	384	384	386
CIRRHOSIS_BROAD	50_60	UKBB	K11_GINGIVITIS_PERIODONTAL	-11.9237980296787	-11.9458004610722	-11.951416357522	-12.0128250383757	-12.0066536453395	-12.1051949114147	2121.64212928964	1559.44676419526	1649.4594473556	1919.05638380388	1937.08953107777	2938.76649380766	0.99551584871919	0.993888039811725	0.994218853231353	0.995005469815954	0.995054507251449	0.996713409917917	144	51588	103	95	87	66	46	25	0	0	0	0	0	0	51251	51259	51267	51288	51308	51329	378	378	378	378	378	378
CIRRHOSIS_BROAD	50_60	UKBB	K11_GULC	3.70849572091233	2.17203733837091	-12.7801627510978	-12.7968417808764	-12.8180592766301	4.05437293791072	0.609814787315406	1.01354025039718	2069.08900778917	2457.28956977495	2474.19173383808	1.01126624141204	1.19176575974696e-09	0.0321114678172559	0.99507172979696	0.995844870519775	0.995866413379845	6.09236973768778e-05	473	40935	382	342	256	188	134	44	4	1	0	0	0	1	40880	40920	41006	41074	41128	41218	142	145	146	146	146	145
CIRRHOSIS_BROAD	50_60	UKBB	K11_HERING	2.04511348492927	0.402574218445827	-13.4689721587992	1.05495397073733	1.0904622327669	1.89270383559175	0.594837953775584	1.00813907443733	1198.02261947246	1.0081389570735	1.00715833899128	1.00652001035534	0.000585807258557386	0.689654419021458	0.991029836688844	0.295359287784343	0.278936358296531	0.0600476835162424	1211	46656	961	860	656	479	333	156	4	2	2	3	2	1	46636	46737	46941	47118	47264	47441	266	268	268	267	268	269
CIRRHOSIS_BROAD	50_60	UKBB	K11_HERNIA	1.30947695925858	0.967251308318367	1.24598328104442	0.492914895760115	1.3092161294247	1.49515657874293	0.46137381467304	0.421583065683378	0.421305166375373	0.714611394151596	0.509454391608325	0.713348783678927	0.0045366958794722	0.0217714644078343	0.00310208625191506	0.490341130687041	0.0101745578223503	0.0360849855246399	4488	49657	3669	3191	2455	1775	1145	483	17	15	11	7	5	2	50137	50615	51351	52031	52661	53323	322	324	328	332	334	337
CIRRHOSIS_BROAD	50_60	UKBB	K11_IBD	2.3325936811813	3.12598790543721	2.0612534771756	-11.266091131424	2.45444509473242	-11.135755695642	1.00715431130862	0.510275703464115	1.00460000617699	908.011709923655	1.00412431184937	1607.47318901657	0.0205569515766099	9.00726116451806e-10	0.0401876337952123	0.99010055768423	0.0145107868668455	0.994472706271008	331	54907	259	225	174	131	90	35	6	5	1	0	1	0	54564	54598	54649	54692	54733	54788	409	410	414	415	414	415
CIRRHOSIS_BROAD	50_60	UKBB	K11_IBS	1.80323434970395	1.79595085588477	1.28940702791855	1.44201316170068	1.35562256682705	-12.2003279808315	1.0108169320484	0.720501947644515	1.00935046343934	1.00977687123659	1.00887504878264	1289.52780219551	0.0744338024183437	0.0126797887019771	0.201439129850553	0.153277096769267	0.179046326788165	0.992451261544855	1226	39047	854	799	681	587	477	242	6	5	3	2	1	0	39237	39292	39410	39504	39614	39849	176	177	179	180	181	182
CIRRHOSIS_BROAD	50_60	UKBB	K11_ILEUS	2.37589096982008	1.82744062335206	-12.6175203623156	-12.5247280534168	-12.460022880884	-12.3314045279909	1.00925213914862	1.00849039524365	1720.29406645159	2045.17435769258	2178.49750573452	4537.38015223957	0.018567095124222	0.0699776127741391	0.994147957243093	0.995113754169481	0.995436485167405	0.997831562522032	484	38963	413	319	232	158	106	35	2	1	0	0	0	0	38850	38944	39031	39105	39157	39228	182	183	184	184	184	184
CIRRHOSIS_BROAD	50_60	UKBB	K11_IMPACTED_TEETH	-12.0603105483935	-12.0990306310084	-12.0617770893891	-12.086161591103	-12.0230252100448	-12.0081872962345	2111.18137105693	1551.57923458809	1578.31547130677	1648.08158056158	1514.8991725036	2211.27358095601	0.995442038576267	0.993778253992949	0.993902478804907	0.994148787650465	0.993667640951544	0.99566715749747	170	55413	110	94	96	88	73	43	0	0	0	0	0	0	55049	55065	55063	55071	55086	55116	424	424	424	424	424	424
CIRRHOSIS_BROAD	50_60	UKBB	K11_INTESTOTH	1.45397187855102	0.825399145433277	1.05878678693821	-0.560748637773274	1.29952513833069	-13.0901084578985	0.338509184960805	0.334773566391883	0.350024243313027	1.00547488623749	0.420119086678146	848.297586319444	1.74519118460027e-05	0.013680515791041	0.00248718980046543	0.577052454435245	0.00197990344089661	0.987688305232306	8714	45767	7262	6490	5127	2902	1984	896	32	24	16	7	6	0	46928	47700	49063	51288	52206	53294	259	267	275	284	285	291
CIRRHOSIS_BROAD	50_60	UKBB	K11_LICHEN_PLANUS_WIDE	-11.6399752318944	2.60202969172158	-11.5623315221898	-11.6081528974999	-11.5956417527179	-11.6852943008252	1623.54263467978	1.00449002460287	1426.31953314911	1701.58749925054	1624.9856413856	3034.15465061786	0.994279622374116	0.0095864820787646	0.993532091123006	0.994556909861883	0.994306469686144	0.996927153050268	145	55412	121	111	83	54	45	17	1	1	0	0	0	0	55009	55019	55047	55076	55085	55113	426	426	427	427	427	427
CIRRHOSIS_BROAD	50_60	UKBB	K11_LIP_ORAL_MUCOSA	-13.1391713928544	2.26726038092202	-13.1577957503637	-13.1808882113327	-13.1756918870432	3.17792022910771	2109.07062469062	0.71388674279277	1855.94663199901	2185.82507200521	2255.72781555022	1.00479296445071	0.995029339434559	0.00149352617650849	0.994343418092494	0.995188652742861	0.995339587832724	0.00156280453937302	419	51810	335	307	233	168	111	54	2	2	1	1	1	1	51513	51541	51615	51680	51737	51794	379	379	380	380	380	380
CIRRHOSIS_BROAD	50_60	UKBB	K11_MALABSORB	-12.1185241062314	-12.1203596171665	-12.1138096408825	-12.1009654053771	2.72245275604557	-12.058462664654	1915.49379277522	1447.41532189189	1546.48417930249	1684.94564518082	1.00582264152696	2650.39228546593	0.994952153424646	0.993318756098212	0.99375013144424	0.994269791137648	0.00679571391436667	0.996369885300687	254	52540	184	163	146	124	96	45	0	0	0	1	1	0	52290	52311	52328	52350	52378	52429	320	320	320	319	319	320
CIRRHOSIS_BROAD	50_60	UKBB	K11_OESITIS	2.65124380148837	1.4864018274132	2.85525545191778	-12.2033389051712	2.30976003912114	-12.1538713737264	0.73011259315158	1.01294995035598	0.598795308543024	1288.09765975701	1.01119378688257	2274.60998887615	0.000282018192455721	0.142267524039299	1.85756528098259e-06	0.992441015651827	0.0223602913175444	0.995736702016469	938	41239	772	665	504	362	224	88	5	5	4	1	1	0	41258	41365	41526	41668	41806	41942	142	142	143	146	146	147
CIRRHOSIS_BROAD	50_60	UKBB	K11_OESITIS_ADVERSE	1.99588512833971	0.770373921383021	2.13195186771864	-12.676674311447	1.57441765205348	-12.6302621264247	0.715081802458117	1.00458600415213	0.585058819910032	1138.42852048517	1.00380367804683	1950.26351828707	0.00525246309761059	0.443166475789116	0.000268437827784352	0.991115547867342	0.11677573811676	0.994832790229484	938	54356	772	665	504	362	224	88	5	5	4	1	1	0	54126	54233	54394	54536	54674	54810	391	391	392	395	395	396
CIRRHOSIS_BROAD	50_60	UKBB	K11_OESOBST	3.50014661561308	3.03169476037557	-11.5974255532507	-11.6218385590357	-11.6410134198852	-11.684934878913	1.01924891724907	1.01662978957794	1795.63943544946	2253.71951307676	2592.41195302758	4295.08520028267	0.000594645537542867	0.00286275653906514	0.994846770304496	0.995885537484399	0.996417176809108	0.997829328826219	228	40770	198	156	112	70	41	17	2	1	0	0	0	0	40675	40717	40761	40803	40832	40856	123	124	125	125	125	125
CIRRHOSIS_BROAD	50_60	UKBB	K11_OESSTODUO	2.4300856985856	1.7477974192662	1.86087707682306	1.7455432898387	0.996072295257448	1.9768884825434	0.286357135643367	0.301330998803845	0.323509097487037	0.395607957109919	0.587778798238445	0.587421297774893	2.13492488457875e-17	6.62131197489459e-09	8.81087581022769e-09	1.02275511616635e-05	0.0901441111336411	0.000764418004781679	6493	45953	5236	4600	3538	2566	1737	707	44	32	22	13	6	3	46930	47566	48628	49600	50429	51459	236	248	258	267	274	277
CIRRHOSIS_BROAD	50_60	UKBB	K11_OESULC	3.79618642611323	2.26328978628063	2.57988467968183	-12.0688304042361	2.74971707690072	-12.0111869014404	0.61281573140523	1.01296165236516	1.01269472996534	1723.03618792301	1.01137454002697	2703.33293412182	5.84101758013171e-10	0.0254614211829691	0.0108484080503724	0.994411345057908	0.0065520782160642	0.996454928309793	348	40730	277	245	182	135	105	47	6	3	2	1	1	0	40660	40692	40755	40802	40832	40890	135	138	139	140	140	141
CIRRHOSIS_BROAD	50_60	UKBB	K11_OESULC_ADVERSE	3.23567043362872	1.62753274162141	1.94461762938823	-11.4209168906496	2.12699199461222	-11.3858248085086	0.589312726850115	1.00473999051565	1.00457771800443	888.049666835905	1.00412636300038	1371.69947293328	4.00609198205322e-08	0.105263504398148	0.0528975575189328	0.989738949965083	0.0341537889020883	0.993377215864099	348	55138	277	245	182	135	105	47	6	3	2	1	1	0	54797	54829	54892	54939	54969	55027	406	409	410	411	411	412
CIRRHOSIS_BROAD	50_60	UKBB	K11_ORAL	1.10599763348087	0.932841790476434	1.15579756647869	0.32957806115528	0.329764979878089	1.85297767898096	0.715282816365003	0.585502373527501	0.585457330154779	1.00475991801633	1.00409445997501	0.712953590601194	0.122047044598414	0.111107897272903	0.0483613929889848	0.74289901432151	0.742593914243117	0.00934914576202402	2413	52881	1840	1660	1345	1035	753	368	8	7	5	2	3	2	53051	53231	53546	53856	54138	54523	395	396	398	401	400	401
CIRRHOSIS_BROAD	50_60	UKBB	K11_OTHABDHER	-11.6037687936046	-11.5817870256996	-11.6091106847343	-11.5656878189258	3.5270223822448	-11.7801238599478	2052.83124040226	1610.7471001334	1795.83475106386	2061.6386273255	1.00699180116822	2598.59199092183	0.995489927042291	0.994263004150633	0.994842139199571	0.995523931682278	0.000460856059612113	0.996382984788656	107	45543	84	74	60	48	33	17	0	0	0	1	1	0	45309	45319	45333	45345	45360	45376	257	257	257	256	256	257
CIRRHOSIS_BROAD	50_60	UKBB	K11_OTHANRECT	2.0123133059132	1.60791614100174	1.64517166186595	-13.5600535708505	0.652913912247101	1.38539588512266	0.519243224876076	0.465626119047401	0.515927479627726	1247.34832740064	1.0069768554184	1.00663372721909	0.000106417605231755	0.000553907425036739	0.00142881815691584	0.991326284689653	0.516732615174614	0.168739260765041	2508	40066	1998	1834	1477	941	676	351	12	10	6	2	2	1	40366	40530	40887	41423	41688	42013	198	200	204	208	208	209
CIRRHOSIS_BROAD	50_60	UKBB	K11_OTHDIG	2.55250647094986	1.64780563118015	1.40794484235992	-13.2066455285023	2.13714441540547	-13.085568059147	0.392857032581473	0.458098077406463	0.585899992240062	1013.06097823564	0.508261757956064	1883.69450635472	8.17791726267094e-11	0.000321835991928396	0.0162591261306023	0.989598770128411	2.61300905079458e-05	0.994457334395272	2071	54143	1656	1441	1143	828	546	217	15	8	5	4	4	0	54164	54379	54677	54992	55274	55603	379	386	389	390	390	394
CIRRHOSIS_BROAD	50_60	UKBB	K11_OTHDISDIG	2.90455060520634	1.86114566572256	1.62099895797603	-13.188952096448	1.68919395604762	-13.2050809364379	0.370014915881065	0.458473617623557	0.586161482189063	1126.17529868165	0.713094430048677	2386.44564418004	4.16633744318819e-15	4.91907642951376e-05	0.00568447090972158	0.990655965623733	0.0178448270499931	0.995585033975892	1699	53781	1366	1186	940	668	432	163	16	8	5	2	2	0	53728	53908	54154	54426	54662	54931	370	378	381	384	384	386
CIRRHOSIS_BROAD	50_60	UKBB	K11_OTHDISOES	2.2068245396099	2.45223221358796	2.86840919548571	2.6431985217615	-11.2034115488942	-10.9873251353092	1.01518799058805	0.723961799976935	0.72383438235561	1.01151974566782	1172.00763100094	2894.96062807735	0.0297195009337852	0.000705996533716414	7.40765617925698e-05	0.00897260118027822	0.992373007879145	0.996971773654354	665	41412	585	471	315	208	121	29	6	5	3	1	0	0	41341	41455	41611	41718	41805	41897	145	146	148	150	151	151
CIRRHOSIS_BROAD	50_60	UKBB	K11_OTHDISSTOMDUOD	1.62474066123663	1.18495247346355	2.7042497540242	2.7486815994282	-12.0992888318037	3.3419656845817	1.00988942575544	1.00799321424959	0.591170237288714	0.717997635373728	1349.68170147041	1.00740365397024	0.107653463580001	0.239772345899478	4.77584250785757e-06	0.000129052409239486	0.992847419917957	0.000908578836392564	956	41838	821	664	442	291	167	62	7	7	6	3	1	1	41755	41912	42134	42285	42409	42514	211	211	212	215	217	217
CIRRHOSIS_BROAD	50_60	UKBB	K11_OTHENTERCOL	0.995781356932851	1.58314299302891	1.79025254458928	0.918524253630532	2.3759360849792	1.42601857931803	1.00654384991763	0.58630828290462	0.586257147880212	1.00506292502565	0.457019395038389	1.00392727223653	0.322512726797179	0.00693001600234665	0.00226039163163364	0.360770833387601	2.00617789828761e-07	0.155479588480421	1548	53149	1185	1020	819	637	501	284	8	8	6	4	6	1	53141	53306	53507	53689	53825	54042	363	363	365	367	365	370
CIRRHOSIS_BROAD	50_60	UKBB	K11_OTHFUNC	2.41960168292116	0.537388268253851	-13.6820424793656	1.82314249747884	1.17989836513632	-13.5695015684803	0.517295406019536	1.00781607728915	1409.40152958499	0.718258545527698	1.00671778193164	2645.1722845049	2.90523813566361e-06	0.593880900455787	0.99225450039316	0.0111398287571791	0.241187036397216	0.995906940210992	1900	40315	1519	1288	988	739	517	217	6	3	3	3	1	0	40471	40702	41002	41251	41473	41773	219	222	222	222	224	225
CIRRHOSIS_BROAD	50_60	UKBB	K11_OTHGASTR	2.28926325747737	2.06271571915966	1.93815405550646	1.40785190676086	2.22925359924749	-11.7019534734306	0.429594955181311	0.374445068004534	0.463761075983679	0.717743888739136	0.513220035852012	863.618381905984	9.88160891187409e-08	3.61437589592525e-08	2.92525891522274e-05	0.0498211684300009	1.40128012857067e-05	0.989189064864017	2815	43225	2344	2037	1514	1027	661	254	22	16	10	6	4	0	43460	43767	44290	44777	45143	45550	214	220	226	230	232	236
CIRRHOSIS_BROAD	50_60	UKBB	K11_OTHILEUS	2.85771939546773	2.35418113689773	-12.0851427840976	-11.9897440622312	-11.9610989627015	-11.8332609400801	1.00993463119838	1.00862839674083	1776.71042294296	2124.61253097608	2215.53587483335	4301.17991299348	0.00466050264906059	0.019593517803458	0.994572849709546	0.995497352689052	0.995692450778581	0.99780488970733	316	38748	267	201	137	90	66	24	2	1	0	0	0	0	38615	38681	38745	38792	38816	38858	180	181	182	182	182	182
CIRRHOSIS_BROAD	50_60	UKBB	K11_OTHINT	2.33839323775856	1.03872799283453	1.67700087487578	-13.0274311336826	2.31175320623197	-12.9122711081586	0.433374185488304	0.592296281894335	0.51652597719276	1105.90785893387	0.588554911395529	2184.78316625636	6.82252098772679e-08	0.0794767146547869	0.00116754573443536	0.990601255164704	8.57099705465235e-05	0.995284455709297	2381	40929	2102	1842	1386	697	430	143	13	8	7	3	3	0	40992	41252	41708	42397	42664	42951	203	208	209	213	213	216
CIRRHOSIS_BROAD	50_60	UKBB	K11_OTHPERITON	1.93728833158393	-11.5928947809958	1.83970999082415	2.37108800237327	2.59750393521199	-11.4179966427145	1.00547365693024	692.401567555174	1.00501650935689	1.00535414259681	1.0049887936876	2058.11616552016	0.0540117900103633	0.98664162525256	0.0671711531227789	0.0183509141942152	0.00974892437166272	0.995573526578875	587	54927	483	392	293	188	121	45	2	2	2	2	1	0	54638	54729	54828	54933	55000	55076	391	391	391	391	392	393
CIRRHOSIS_BROAD	50_60	UKBB	K11_PANCOTH	4.74175948291124	3.29638552335541	4.52636089011391	-10.8104906712737	-10.7810448311927	-10.8721271101132	0.591166652829854	1.00731606540975	0.718363936946959	1664.37502085794	1496.55873827834	2962.64190828202	1.04870740371712e-15	0.00106621951188611	2.95864975878937e-10	0.994817596488327	0.994252176945129	0.997071977254601	114	51117	94	69	45	28	23	10	6	3	2	0	0	0	50823	50848	50872	50889	50894	50907	308	311	312	314	314	314
CIRRHOSIS_BROAD	50_60	UKBB	K11_PERITON	2.44792592593018	-12.6421492835171	1.67885084548527	-12.6023221801138	-12.5472173935805	-12.5319794312975	0.714488985071661	1079.66613762356	1.00456583434803	1605.89791916388	1686.36520025117	3110.41765889786	0.00061226690074412	0.990657533027068	0.0946781660253865	0.993738646166234	0.99406348122618	0.996785304435465	638	55024	531	427	317	204	139	49	3	1	1	0	0	0	54716	54820	54930	55043	55108	55198	412	414	414	415	415	415
CIRRHOSIS_BROAD	50_60	UKBB	K11_POSTOPDIS	-11.3923191231761	2.52981334899075	-11.3660035220238	-11.3197410079846	3.73637580710319	-11.3980160159126	1365.75046390475	1.00557608005864	1302.19657611961	1580.88295127642	1.00611048788593	2840.6068726736	0.993344574743866	0.0118767565757247	0.993035887401974	0.99428688291128	0.000204264319266463	0.996798474056089	190	52536	161	131	93	60	34	15	1	1	0	1	1	0	52244	52274	52312	52345	52371	52390	320	320	321	320	320	321
CIRRHOSIS_BROAD	50_60	UKBB	K11_PULPITIS_1	2.03193397967971	2.0732602935928	-12.5475508993938	-12.5701597576368	-12.5680746169178	-12.6251132055707	1.00592824737532	0.713837790213888	1143.46273547643	1269.58297766822	1217.62758445554	1812.63714873825	0.0433876237113258	0.00367974496250896	0.991244755152723	0.992100262282809	0.991764563511187	0.994442736944827	520	54792	374	351	302	251	195	102	2	2	0	0	0	0	54519	54542	54591	54642	54698	54791	417	417	419	419	419	419
CIRRHOSIS_BROAD	50_60	UKBB	K11_PULPITIS_2	2.00971316307419	1.38203055183244	0.891845163943764	-12.5725863530436	-12.5583016741888	1.8895424963375	0.714979230692032	0.713557593853156	1.00460979907521	950.977892982638	915.265882416633	1.00394233636847	0.00494078532216455	0.0527677044880259	0.374673736324906	0.989451720808527	0.989052623053168	0.0598193801541706	1015	54425	742	690	567	448	345	176	4	3	1	0	1	1	54282	54334	54457	54576	54679	54848	412	413	415	416	415	415
CIRRHOSIS_BROAD	50_60	UKBB	K11_PULPITIS_2_ONLYAVO	1.84093344763209	-13.2021636742212	1.48936145910322	-13.2394746818913	-13.2079132543639	2.63682148229043	1.00519683306099	1369.57311484997	1.00475865588862	1855.78520202928	1776.42280884674	1.00388161203861	0.0670384921041199	0.99230881556052	0.138258449190043	0.994307809533567	0.994067688773764	0.00862360742319864	579	55209	429	390	308	231	177	89	2	1	1	0	1	1	54937	54976	55058	55135	55189	55277	420	421	421	422	421	421
CIRRHOSIS_BROAD	50_60	UKBB	K11_PULPITIS_4	2.03193397967971	2.0732602935928	-12.5475508993938	-12.5701597576368	-12.5680746169178	-12.6251132055707	1.00592824737532	0.713837790213888	1143.46273547643	1269.58297766822	1217.62758445554	1812.63714873825	0.0433876237113258	0.00367974496250896	0.991244755152723	0.992100262282809	0.991764563511187	0.994442736944827	520	54792	374	351	302	251	195	102	2	2	0	0	0	0	54519	54542	54591	54642	54698	54791	417	417	419	419	419	419
CIRRHOSIS_BROAD	50_60	UKBB	K11_PULP_PERIAPICAL	2.04615831238037	2.10439567514987	-12.5601683565345	-12.5855124807393	-12.5803693299044	-12.6378880884527	1.00652499210601	0.71459213001439	1167.17190574003	1299.48350077863	1247.10711176921	1861.93052819624	0.0420632639700938	0.00323068830966292	0.991413971716604	0.992272599760824	0.991951363178467	0.994584385287731	520	51714	374	351	302	251	195	102	2	2	0	0	0	0	51476	51499	51548	51599	51655	51748	382	382	384	384	384	384
CIRRHOSIS_BROAD	50_60	UKBB	K11_PULP_PERIAPICAL_INCLAVO	2.03193397967971	2.0732602935928	-12.5475508993938	-12.5701597576368	-12.5680746169178	-12.6251132055707	1.00592824737532	0.713837790213888	1143.46273547643	1269.58297766822	1217.62758445554	1812.63714873825	0.0433876237113258	0.00367974496250896	0.991244755152723	0.992100262282809	0.991764563511187	0.994442736944827	520	54792	374	351	302	251	195	102	2	2	0	0	0	0	54519	54542	54591	54642	54698	54791	417	417	419	419	419	419
CIRRHOSIS_BROAD	50_60	UKBB	K11_REFLUX	2.34942974860147	2.41644456535893	1.61507630578194	2.27949788085806	1.04424029572239	2.69579630284473	0.477780747817202	0.368568571841826	0.598128093623647	0.523585971659447	1.01102012033125	0.722061407258232	8.77099504634807e-07	5.51607783835246e-11	0.0069294032885663	1.33903629477088e-05	0.30167032097223	0.000188857931218911	3758	44009	3091	2708	2005	1419	921	363	21	17	9	7	3	2	44503	44886	45589	46175	46673	47231	152	156	164	166	170	171
CIRRHOSIS_BROAD	50_60	UKBB	K11_SALIVARY	-12.9150344120001	-12.9088068586145	-12.9501659610449	-12.9578639763797	-12.93072826693	-12.9356787702629	2804.69507461604	2120.00297398592	2425.15769296221	2606.04410794383	2652.65267991994	3836.14636212622	0.996325921403739	0.995141670001805	0.995739374637651	0.996032746731026	0.99611061498458	0.997309498168174	206	51610	159	139	111	93	69	34	0	0	0	0	0	0	51277	51297	51325	51343	51367	51402	380	380	380	380	380	380
CIRRHOSIS_BROAD	50_60	UKBB	K11_STOMATITIS	-11.5429638887492	-11.5196920147379	4.06621562264806	-11.3148803890969	-11.3510719267771	-11.2997444935488	1420.55085408165	1149.06051640986	0.585382408333872	1858.99041412658	2170.03371820479	3994.68862735795	0.993516704244369	0.992001091057829	3.75109840207817e-12	0.995143647563076	0.995826422575112	0.99774303318981	179	51681	152	117	78	48	27	9	3	3	3	0	0	0	51324	51359	51398	51428	51449	51467	381	381	381	384	384	384
CIRRHOSIS_BROAD	50_60	UKBB	K11_STRICTURE	2.02244674360215	1.47046022433671	-12.4684351561653	-12.3955837767043	-12.3728572298996	-12.2707944767739	1.00485803575687	1.00433222698031	1320.2308449125	1576.56151073528	1690.58736910937	3521.60901522514	0.0441494495568892	0.14316189139964	0.992464784424996	0.993726763622834	0.994160595419151	0.997219833999833	484	55274	413	319	232	158	106	35	2	1	0	0	0	0	54928	55022	55109	55183	55235	55306	415	416	417	417	417	417
CIRRHOSIS_BROAD	50_60	UKBB	K11_TONGUE	-12.9727153782125	-12.9647857743152	-12.9809098268404	-12.9639885137498	-13.0166508537191	-12.9944230114666	2464.50992832634	1851.80118929156	2068.7501728055	2441.3766478929	2493.13292354209	4299.07563606606	0.995800105573108	0.994413915513063	0.99499349911501	0.995763161870327	0.995834262398301	0.997588310932921	249	51709	204	180	144	107	72	29	0	0	0	0	0	0	51374	51398	51434	51471	51506	51549	380	380	380	380	380	380
CIRRHOSIS_BROAD	50_60	UKBB	K11_ULCER	2.72110393760338	3.19382118925349	2.44728797831096	-11.2597772642592	2.99542110393775	-11.1656626762926	1.00851145119963	0.587460541503533	1.00547826846984	1195.02151786266	1.00515235087946	1905.02303653943	0.00697283483715934	5.42896466120955e-08	0.0149348878270171	0.992482252935562	0.00288185574415691	0.995323490224783	237	52345	186	170	129	89	59	29	5	4	1	0	1	0	52048	52064	52105	52145	52175	52205	343	344	347	348	347	348
CIRRHOSIS_BROAD	50_60	UKBB	K11_UMBHER	1.82296860544684	-13.4603507881324	2.5750726081013	-13.4384750603641	1.87792652341099	-13.3970541609077	1.01108602393679	1624.87111953616	0.59134241850132	2015.32953449922	1.00670305548272	3047.94677551409	0.0713912429457202	0.993390439946558	1.33296828200175e-05	0.99467964314087	0.0621222069692139	0.99649296098544	568	45820	426	381	328	255	175	86	3	3	4	1	1	0	45692	45737	45790	45863	45943	46032	267	267	266	269	269	270
CIRRHOSIS_BROAD	50_60	UKBB	K11_VASCINT	-12.0053349213685	-12.0679640341931	-12.0839802007821	-11.9929642671725	-11.7774038572721	-11.4733742971852	2770.70860977169	2043.08313180787	2484.81218870361	3197.81543199011	3772.71250008787	7876.15444364721	0.996542818911253	0.995287129513956	0.996119793972756	0.997007651379849	0.997509220901087	0.998837703724596	108	38504	98	81	57	31	17	4	0	0	0	0	0	0	38330	38347	38371	38397	38411	38424	184	184	184	184	184	184
CIRRHOSIS_BROAD	50_60	UKBB	K11_VENTHER	-13.1955299591236	-13.2212957706835	2.76609525212712	2.40360861949955	-13.1728772987529	-13.1913762710007	2397.63533378486	1848.88403650677	0.71754257958171	1.00809487154915	2432.38955137603	3613.98230554907	0.995608816600295	0.994294408056404	0.000115750326748144	0.0171112765952615	0.995678988163796	0.997087652566884	421	45776	327	287	235	183	120	65	2	2	3	1	0	0	45604	45644	45696	45748	45811	45866	264	264	263	265	266	266
CIRRHOSIS_BROAD	50_60	UKBB	KNEE_ARTHROSIS	1.17542544164132	1.32118990056556	1.61681842686351	1.66216512320045	-12.641286554195	1.70096690228325	0.716694198779199	0.510751179450746	0.511135464994374	0.586865619447812	771.41758984822	1.00442897358046	0.100991545244891	0.009688349862466	0.00156050622038548	0.00462180065221554	0.98692558207343	0.0903666903305914	2264	46449	1876	1645	1259	893	584	233	12	10	7	4	1	1	46537	46768	47154	47520	47829	48180	288	290	293	296	299	299
CIRRHOSIS_BROAD	50_60	UKBB	KRA_PSY_ALCOH	4.36673287487541	3.31186765016294	3.13410446721117	3.83633256259749	3.35037969685888	3.62648859633712	0.462072004651074	0.58622356067147	0.714288281740528	0.586199924315436	0.71311961562264	1.00516120032123	3.3776450896998e-21	1.60918947100038e-08	1.14539587648567e-05	5.97307793978739e-11	2.62462338420446e-06	0.000308723872777565	216	55431	153	140	107	83	62	27	15	10	7	6	3	1	55078	55091	55124	55148	55169	55204	401	406	409	410	413	415
CIRRHOSIS_BROAD	50_60	UKBB	KRA_PSY_ALCOH_EXMORE	5.24624340717496	4.24607598120476	4.0721732859212	4.76725449549203	4.31341243718626	4.63655723346149	0.486299865568247	0.602958518910864	0.72766712310071	0.602459208596901	0.725196599325839	1.01511325257258	3.91877611788685e-27	1.89404886798383e-12	2.19096542484304e-08	2.51276859414614e-15	2.71568786138083e-09	4.93512021779669e-06	216	43066	153	140	107	83	62	27	15	10	7	6	3	1	42944	42957	42990	43014	43035	43070	170	175	178	179	182	184
CIRRHOSIS_BROAD	50_60	UKBB	KRA_PSY_ANXIETY	2.78413260358986	1.60403364431535	1.43743085189763	2.49617759443692	0.890026134700323	-11.0415426286071	0.334793797376295	0.458314305816833	0.585924697829308	0.419629621546398	1.00421929412574	690.783717195853	9.10107364335217e-17	0.000465511187764111	0.0141564461312232	2.70568386256222e-09	0.375463091420393	0.987247091896569	2461	54277	2022	1740	1253	882	533	202	20	11	10	7	1	0	54302	54584	55071	55442	55791	56122	394	403	404	407	413	414
CIRRHOSIS_BROAD	50_60	UKBB	KRA_PSY_ANXIETY_EXMORE	3.51343335098703	2.38071474303439	2.2092972922335	3.29223611143849	1.69151143625473	-11.0652916229204	0.362325142226785	0.476303715493773	0.600104002554568	0.43829610129096	1.01149110646135	1048.18938447192	3.10775691679355e-22	5.78342500463726e-07	0.00023184395345732	5.8479205114304e-14	0.0944661814184894	0.991577226885147	2461	45157	2022	1740	1253	882	533	202	20	11	10	7	1	0	45391	45673	46160	46531	46880	47211	185	194	195	198	204	205
CIRRHOSIS_BROAD	50_60	UKBB	KRA_PSY_ANYMENTAL	2.85037727788742	1.58026209854169	1.81849009577643	2.22701238673193	1.09126586145024	2.44499699215882	0.271758030568534	0.356774036848497	0.356550701353571	0.340284116133529	0.589380476794393	0.513886875453571	9.74010590276834e-26	9.45359287048244e-06	3.39243443511698e-07	5.96677873845705e-11	0.0640908490503788	1.95665198419496e-06	5997	47074	4651	4159	3353	2514	1746	749	38	25	21	17	7	4	48133	48625	49431	50270	51038	52035	249	262	266	270	280	283
CIRRHOSIS_BROAD	50_60	UKBB	KRA_PSY_ANYMENTAL_SUICID_PREG_NERV	2.68838712407422	2.02913596672255	2.22959515090779	3.64989935118002	3.0454280901293	-10.2435024066814	1.00718045288072	1.00550502381031	1.00487646475777	0.586242843218729	0.713688053438422	797.655157686863	0.0076027427909096	0.0435884825763777	0.0265020103828873	4.78747128816423e-10	1.97968501248098e-05	0.989753833223604	279	55235	191	185	158	118	105	58	4	3	5	5	2	0	54903	54909	54936	54976	54989	55036	416	417	415	415	418	420
CIRRHOSIS_BROAD	50_60	UKBB	KRA_PSY_ANYMENTAL_SUICID_PREG_NERV_EXMORE	3.617202519532	2.96876069044193	3.22602982912402	4.60631382006759	4.00532532593288	-9.82701893743945	1.0210806871057	1.01870194115585	1.01651629032799	0.607949878261315	0.729180907274685	1040.95782247346	0.000396317829494247	0.0035653465784098	0.00150554021146395	3.54185799657593e-14	3.95363600169956e-08	0.992467792586601	279	43022	191	185	158	118	105	58	4	3	5	5	2	0	42941	42947	42974	43014	43027	43074	165	166	164	164	167	169
CIRRHOSIS_BROAD	50_60	UKBB	KRA_PSY_MOOD	2.7708857463892	2.08012327788702	1.35358793795484	2.16495303555444	-13.3059622450124	1.43099490360612	0.354189166064279	0.370177592015304	0.587495642370995	0.460161297931654	1040.27647398148	1.00525885637456	5.1505206310769e-15	1.91779645781719e-08	0.0212228367950483	2.54152404409299e-06	0.989794701094516	0.154588691225252	2594	49467	1994	1809	1442	1085	765	370	21	13	7	6	1	1	49717	49902	50269	50626	50946	51341	329	337	343	344	349	349
CIRRHOSIS_BROAD	50_60	UKBB	KRA_PSY_MOOD_EXMORE	3.26664724795375	2.58659655342588	1.8623404906585	2.68794833619828	-13.0621435797365	1.92987467122867	0.370819851954406	0.384406351529955	0.596622933988748	0.471586317616054	1189.55332675423	1.00992176875073	1.2597845171938e-18	1.71058530135254e-11	0.0017995068320073	1.19947106964717e-08	0.991238834762276	0.0560155032516806	2594	44419	1994	1809	1442	1085	765	370	21	13	7	6	1	1	44807	44992	45359	45716	46036	46431	191	199	205	206	211	211
CIRRHOSIS_BROAD	50_60	UKBB	KRA_PSY_SCHIZODEL	-11.6803900057666	3.94773397342929	-11.5951717096296	-11.6591485006564	3.44080110921295	-11.6180418873629	1857.96820699896	0.585718646724161	1517.95060657696	1731.86015673044	1.00370371991816	3357.70044316838	0.99498401456661	1.58404695461225e-11	0.993905257209195	0.994628559196235	0.000607811735391349	0.997239230268299	126	55434	97	86	73	53	35	14	2	3	0	1	1	0	55041	55052	55065	55085	55103	55124	420	419	422	421	421	422
CIRRHOSIS_BROAD	50_60	UKBB	KRA_PSY_SCHIZODEL_EXMORE	-11.1141745923799	4.97281756654542	-11.0669184124914	-11.0900684305458	4.50519147047576	-11.0710268275334	2197.43374167708	0.605445576650913	1825.31075523787	2139.01302523537	1.01346641898154	4177.12173293567	0.995964478775021	2.14861339352053e-16	0.995162429623452	0.995863253457591	8.7757539087411e-06	0.99788529240926	126	43005	97	86	73	53	35	14	2	3	0	1	1	0	42871	42882	42895	42915	42933	42954	161	160	163	162	162	163
CIRRHOSIS_BROAD	50_60	UKBB	KRA_PSY_SUBSTANCE	3.20631454285293	2.03813858196232	2.34119282619315	2.71993393054521	2.29430093956769	3.2433120863262	0.264646678977321	0.336036252868219	0.32208353172202	0.309749039600851	0.392404718580513	0.511613370088389	8.7478889400189e-34	1.31761487807304e-09	3.6242787468682e-13	1.61899156061814e-18	5.01203583847382e-09	2.30690089688541e-10	3541	53820	2719	2438	2007	1523	1067	372	44	32	27	23	11	4	54280	54561	54992	55476	55932	56627	318	330	335	339	351	358
CIRRHOSIS_BROAD	50_60	UKBB	KRA_PSY_SUBSTANCE_EXMORE	3.2591284888583	2.0905544914331	2.39473333149314	2.77143452187728	2.35439787663206	3.29793563071732	0.270421028338439	0.340223429667726	0.326451773666119	0.314228933092862	0.395750231406583	0.514267788449382	1.8917918764942e-33	8.01391442795687e-10	2.20661191332492e-13	1.14670279638309e-18	2.6945373162628e-09	1.42799536125377e-10	3541	45250	2719	2438	2007	1523	1067	372	44	32	27	23	11	4	45770	46051	46482	46966	47422	48117	258	270	275	279	291	298
CIRRHOSIS_BROAD	50_60	UKBB	L12_ABSCESS_CUT	-12.6782822803307	-12.6844673403901	2.18598772017844	-12.6924318177267	-12.6514915636958	-12.703981559564	2024.86082439211	1522.56227339642	1.00630312475434	1954.62575205445	1891.54163192213	2873.05982002251	0.995004229687878	0.993352900069621	0.0298333834416639	0.994818944646383	0.994663424607297	0.996471957302886	313	50248	245	220	177	135	96	45	1	1	1	0	0	0	49988	50013	50056	50098	50137	50188	327	327	327	328	328	328
CIRRHOSIS_BROAD	50_60	UKBB	L12_ACNE	-11.8046207292716	-11.8576081206847	-11.8595692586895	-11.8644811368966	-11.9026880873328	-11.8677326066034	2953.05415118684	1962.80685084489	1825.36317304275	1744.10882406285	1478.08710796688	2053.92240174813	0.99681052257779	0.995179890014911	0.99481609973477	0.99457234939699	0.993574892599342	0.995389783021375	119	51121	54	56	64	72	77	45	0	0	0	0	0	0	50793	50791	50783	50775	50770	50802	393	393	393	393	393	393
CIRRHOSIS_BROAD	50_60	UKBB	L12_ACTINKERA	-11.9635859148019	-11.9778313693692	-11.9747030013554	-12.0074242440786	-12.0423434829062	-12.0735109126645	1779.21244710153	1473.16969177158	1850.08139623584	2181.2644824768	2270.39223401072	4546.31095283528	0.994634992252839	0.993512749088923	0.994835706173126	0.995607827427475	0.995767975795314	0.997881082766094	154	54009	139	105	68	46	32	10	0	0	0	0	0	0	53617	53651	53688	53710	53724	53746	407	407	407	407	407	407
CIRRHOSIS_BROAD	50_60	UKBB	L12_ATOPIC	-13.5134248071638	-13.4960341587886	-13.484316617881	1.73729472532706	-13.4850326564898	2.27711717110342	2473.0162441299	1807.33481225757	1910.89466789183	1.00488020456543	1883.38977733515	1.00460085707973	0.995640101683339	0.994041957727403	0.994369737414642	0.083834593705325	0.994287211517653	0.0234092637827223	499	51115	353	326	287	252	210	115	0	0	2	2	1	1	50892	50919	50958	50993	51035	51130	369	369	367	367	368	368
CIRRHOSIS_BROAD	50_60	UKBB	L12_ATROPHICSKIN	-12.8697451423869	-12.8667047728777	-12.8593319572542	-12.8373857265809	-12.8194405814525	-12.8128817202656	2107.13290628219	1596.78639676775	1890.51233527662	2144.21240854524	2120.23280677064	3388.46959571828	0.995126787172703	0.99357081572534	0.99457280276872	0.995223098867694	0.995175826274579	0.996982951786125	353	48714	272	252	188	149	107	57	0	0	0	0	0	0	48455	48475	48539	48578	48620	48670	340	340	340	340	340	340
CIRRHOSIS_BROAD	50_60	UKBB	L12_CELLULITIS	1.78301749595036	1.19274288138258	0.988012030452268	-13.5471368052712	-13.5390301867377	-13.5572065516929	0.588686247074871	0.586537679183793	0.714548200290035	1134.93048045393	1113.49767264306	1802.47230591451	0.00245520829419535	0.0419988484650812	0.166754195760738	0.990476249593108	0.990298752079044	0.993998807210802	1941	51295	1459	1319	1096	879	674	300	8	5	2	0	0	0	51415	51555	51778	51995	52200	52574	354	357	360	362	362	362
CIRRHOSIS_BROAD	50_60	UKBB	L12_CORNSANDCALLOS	3.0087754286237	-12.0762956318424	2.54548183438565	-12.0543424111286	-12.0151664985741	-12.057689323988	1.00760410191488	1419.12146242886	1.00562194855276	1589.22428808504	1583.55489534744	2338.90987943501	0.00282588822047862	0.993210324978927	0.0113656395835694	0.993948065387432	0.993946137333337	0.995886715592956	205	48567	151	134	126	109	83	41	2	1	1	0	0	0	48282	48299	48307	48324	48350	48392	337	338	338	339	339	339
CIRRHOSIS_BROAD	50_60	UKBB	L12_DECUBITANSULCERANDPRESSURE	3.18391809953099	-11.2554766586154	-11.135449908349	-11.1503842578743	-11.1164033962855	-11.2390378067693	1.00598951497347	1202.18731724954	1793.27631244847	2443.75753226208	2834.54264199431	4766.31055223335	0.00155103464800109	0.992529916326232	0.995045522878688	0.996359422545554	0.996870894170328	0.998118576971468	156	48830	144	74	39	18	12	4	1	0	0	0	0	0	48483	48553	48588	48609	48615	48623	358	359	359	359	359	359
CIRRHOSIS_BROAD	50_60	UKBB	L12_DERMATITISECZEMA	1.44115902131704	1.26505339648737	0.345398422035424	1.22124458498187	0.465241100211766	1.32590304690059	0.715500885086674	0.585650099908023	1.00474338246699	0.713744896982627	1.00400333281224	1.00413482998412	0.0439889594090883	0.0307661692459017	0.73102091796203	0.0870741126689656	0.643087703410436	0.186687075391659	1823	52027	1362	1258	1036	842	665	310	7	6	4	3	2	1	52096	52200	52422	52616	52793	53148	385	386	388	389	390	391
CIRRHOSIS_BROAD	50_60	UKBB	L12_DERMATITISNAS	-12.2825967908521	1.84304626550988	-12.2713096583209	-12.2760080407811	-12.2437538811947	-12.1919723610352	1502.80754085101	1.00462715463343	1447.93610312047	1866.25074342386	2056.57888666855	3217.73273745206	0.993478882043326	0.0665712830476942	0.993237981090546	0.994751634160659	0.995249856670738	0.996976826843541	323	51355	283	241	160	90	56	21	1	1	0	0	0	0	51017	51059	51140	51210	51244	51279	377	377	378	378	378	378
CIRRHOSIS_BROAD	50_60	UKBB	L12_DERM_NAS	-12.2965241325151	1.8490476531714	-12.2911446882165	-12.2951510487279	-12.2707952306544	-12.2259841329654	1517.38223130525	1.00461238503092	1471.33149767862	1895.02212294576	2114.02814238216	3345.06234503744	0.993534193843879	0.0656863148773321	0.993334744389689	0.994823257075106	0.995368735690053	0.997083790597736	319	51344	281	239	157	88	54	20	1	1	0	0	0	0	51004	51046	51128	51197	51231	51265	377	377	378	378	378	378
CIRRHOSIS_BROAD	50_60	UKBB	L12_DISORDSKINAPPENDIX	-13.997508899351	0.121902873432988	0.253595427249869	-14.011953214501	-14.0074162751322	-14.0190528236343	1601.59685070923	1.00505066111962	1.00484649842592	1313.54300428817	1287.92734544721	1885.15024136274	0.993026800684306	0.903461120718209	0.800753304650295	0.991488889915152	0.991322429100711	0.994066529838387	1802	51990	1280	1186	1033	943	719	373	1	2	1	0	0	0	52113	52207	52360	52450	52674	53020	398	397	398	399	399	399
CIRRHOSIS_BROAD	50_60	UKBB	L12_FOLLICULARCYST	-14.0287994128955	-14.0425395007754	1.01514134159252	-14.0513636088476	-14.0478052930225	-14.1130139427724	2320.21059569989	1695.13713431403	1.00493192414615	1969.21015745176	1946.54114274365	2858.65065520665	0.995175742116893	0.993390388843834	0.312418969220553	0.994306716883062	0.9942418737437	0.996060900212534	817	51565	615	568	472	422	307	147	0	1	1	0	0	0	51373	51420	51516	51566	51681	51841	394	393	393	394	394	394
CIRRHOSIS_BROAD	50_60	UKBB	L12_HYPERTROPHICSKIN	-12.9890176356648	-12.9993564462092	-12.9733749701614	-12.9688746603487	-12.9256013329978	-13.0053454789808	2348.88431657821	1682.02506276876	1751.13480134741	1897.94583265773	1894.90057054542	2954.06785737896	0.995587827063655	0.993833693213345	0.994088884024209	0.994548008609893	0.994557467591713	0.99648730789341	320	48604	237	227	214	180	131	57	0	0	0	0	0	0	48350	48360	48373	48407	48456	48530	337	337	337	337	337	337
CIRRHOSIS_BROAD	50_60	UKBB	L12_INFECT_SKIN	1.38946915034153	1.07059164046868	1.47732390409234	0.0619894528066539	-13.2717845942941	0.877000158589338	0.588050989230297	0.510317241022074	0.458547718617925	1.00500583075609	769.24814418997	1.00382062246806	0.0181356013816762	0.0359144820384808	0.00127412395479339	0.95081711806086	0.986234836208046	0.382302228391618	2881	51747	2121	1942	1632	1355	1045	500	11	8	5	1	1	1	52132	52311	52621	52898	53208	53753	364	367	370	374	374	374
CIRRHOSIS_BROAD	50_60	UKBB	L12_INFECT_SKIN_NAS	-13.5320138662363	1.69246172476164	1.08527710931303	1.9690179690566	-13.491514330455	-13.4808732164768	1920.35772436979	0.714820112050184	1.00531167314608	0.714808396383044	1598.33839188238	2370.75841243027	0.994377664405681	0.0179002512500023	0.280345766830549	0.00587622307695865	0.993265166367795	0.99546300349115	889	50542	634	579	523	449	345	173	4	4	2	2	0	0	50450	50505	50561	50635	50739	50911	343	343	345	345	347	347
CIRRHOSIS_BROAD	50_60	UKBB	L12_INFECT_SKIN_OTHER	-13.5320138662363	1.69246172476164	1.08527710931303	1.9690179690566	-13.491514330455	-13.4808732164768	1920.35772436979	0.714820112050184	1.00531167314608	0.714808396383044	1598.33839188238	2370.75841243027	0.994377664405681	0.0179002512500023	0.280345766830549	0.00587622307695865	0.993265166367795	0.99546300349115	889	50542	634	579	523	449	345	173	4	4	2	2	0	0	50450	50505	50561	50635	50739	50911	343	343	345	345	347	347
CIRRHOSIS_BROAD	50_60	UKBB	L12_LICHENPLANUS	-11.7833127434317	2.68099668091211	-11.6925361133763	-11.7421682578863	-11.7186107004905	-11.8074456173127	1802.85196807598	1.00498000533493	1567.70309646174	1890.76656688202	1780.4632365201	3338.31950243737	0.994785120163891	0.00763698129938692	0.994049123479439	0.995044954408761	0.994748540237581	0.997177933714539	145	53466	121	111	83	54	45	17	1	1	0	0	0	0	53092	53102	53130	53159	53168	53196	397	397	398	398	398	398
CIRRHOSIS_BROAD	50_60	UKBB	L12_LICHENPLANUS_INCLAVO	-11.6399752318944	2.60202969172158	-11.5623315221898	-11.6081528974999	-11.5956417527179	-11.6852943008252	1623.54263467978	1.00449002460287	1426.31953314911	1701.58749925054	1624.9856413856	3034.15465061786	0.994279622374116	0.0095864820787646	0.993532091123006	0.994556909861883	0.994306469686144	0.996927153050268	145	55412	121	111	83	54	45	17	1	1	0	0	0	0	55009	55019	55047	55076	55085	55113	426	426	427	427	427	427
CIRRHOSIS_BROAD	50_60	UKBB	L12_LICHSIMPANDPRURIGO	-12.0568808183804	2.91902275311759	-12.1027432190177	-12.1297176397057	-12.188773986805	-12.5698162131657	2435.69365554722	1.00528997550938	1877.22069499272	2213.29547716248	2468.10201925945	5749.65915672379	0.996050422947194	0.00368825572582152	0.994855945767839	0.99562730503666	0.996059646249628	0.998255678462625	104	50989	85	81	72	53	32	8	1	1	0	0	0	0	50640	50644	50653	50672	50693	50717	367	367	368	368	368	368
CIRRHOSIS_BROAD	50_60	UKBB	L12_NAILDIS	-14.0285104361458	-14.0336230062365	-14.0285619548185	-14.0377973004899	-14.0528389139025	-14.0898598114916	2919.15298013315	2166.40898505777	2260.64037349793	2396.87287438608	2436.67769976102	3655.33475124535	0.996165638155654	0.994831477852748	0.995048703329456	0.995327045575941	0.995398455425595	0.996924480373613	519	51328	377	338	303	276	200	103	0	0	0	0	0	0	51077	51116	51151	51178	51254	51351	393	393	393	393	393	393
CIRRHOSIS_BROAD	50_60	UKBB	L12_NONIONRADISKIN	-13.1053167817068	0.8031946529782	-13.1039762249648	1.35005353835796	1.47161082498813	-13.0916461545238	1353.08952339464	1.00409283997978	1195.60030928714	1.00414783682403	1.00334246448386	2492.50350087528	0.992272228658257	0.423756740497948	0.991255228933789	0.178794231799678	0.142455395670806	0.995809203754335	846	54448	716	598	458	342	234	79	3	3	2	2	1	0	54168	54286	54426	54542	54650	54805	407	407	408	408	409	410
CIRRHOSIS_BROAD	50_60	UKBB	L12_OTHERCONTACT	-12.0471319016161	-12.0208465304416	-12.0674018615967	-12.0433695679066	-12.1387019913561	3.2148155649832	2082.08976903237	1513.27481440267	1599.38021344375	1771.11648379862	1731.24022979413	1.00450630409922	0.995383404185833	0.993661992590546	0.99397997911916	0.994574527043037	0.994405627027975	0.00137240021684782	194	51063	134	123	106	93	68	40	0	1	1	1	1	1	50753	50764	50781	50794	50819	50847	370	369	369	369	369	369
CIRRHOSIS_BROAD	50_60	UKBB	L12_OTHERDISSKINANDSUBCUTIS	-13.0037148294033	-13.0083083048127	-12.9900202160838	-12.9946145590688	-12.970408126745	-12.9909861257314	1844.57576457545	1480.78350814204	1731.94149925968	2040.98117315043	1993.88847830409	2780.81269720485	0.994375195882537	0.992990876244173	0.994015710458013	0.994920025516044	0.994809732080157	0.996272575435507	474	49076	383	308	228	168	119	64	0	0	0	0	0	0	48822	48897	48977	49037	49086	49141	345	345	345	345	345	345
CIRRHOSIS_BROAD	50_60	UKBB	L12_OTHERSKINSUBCUTIS	1.17824779654241	-0.488269113868166	-0.268301461463156	0.00429503856427305	1.13198085618373	-12.0094298615908	0.586936977375561	1.00454801198347	1.00455983824393	1.00450102892263	0.584029825684297	666.213799237677	0.0447015589791549	0.626925679729464	0.789404791740891	0.996588421098921	0.0525958516002834	0.985617800542376	3344	51035	2629	2323	1905	1475	1050	456	6	4	4	4	3	0	51369	51675	52093	52523	52948	53542	375	377	377	377	378	381
CIRRHOSIS_BROAD	50_60	UKBB	L12_OTHPIGMENTATION	-12.5297736419741	-12.5129055178457	-12.5248345599869	-12.5231748849995	2.51262722993176	-12.5118732548516	2033.4723999043	1536.19451495691	1651.18315032162	1857.08676663223	1.00478974475328	2832.97247389158	0.995083656076049	0.993500989863649	0.993947808704277	0.994619544792919	0.0123965709107483	0.996476140119733	279	48638	209	182	157	128	97	49	0	1	1	1	1	0	48368	48395	48420	48449	48480	48528	340	339	339	339	339	340
CIRRHOSIS_BROAD	50_60	UKBB	L12_PAPULOSQUAMOUS	3.34470300610771	1.85753285963487	1.35215217081874	-13.1968596373666	-13.1887370061973	-13.2259162244656	0.4596766974506	0.714088254896341	1.00472689952818	1621.71518890732	1590.56402881421	2438.02763315977	3.43335516150339e-13	0.00928806474183775	0.178370008385389	0.993507211120182	0.993384127354473	0.995671623054916	694	53825	523	473	394	307	236	115	8	3	1	0	0	0	53586	53636	53715	53802	53873	53994	402	407	409	410	410	410
CIRRHOSIS_BROAD	50_60	UKBB	L12_PRURITUS	1.82535901859367	2.26367884228214	1.36082709135275	1.52268696335737	-11.6088298092522	2.66778488753277	1.00626517806188	0.586039616857204	1.00478900947436	1.00471442260898	724.484585383594	1.00428952388155	0.0696786459589369	0.000112153529201108	0.175627567074509	0.129635187911926	0.987215587590932	0.00789821577657297	646	51239	477	460	380	320	246	99	4	5	2	2	1	1	51033	51050	51130	51190	51264	51411	371	370	373	373	374	374
CIRRHOSIS_BROAD	50_60	UKBB	L12_PSORIASIS	3.50041783812844	2.2691104513189	1.72903939415689	-12.2957727096946	-12.2805132301298	-12.3057935545522	0.511010442826949	0.714151700043827	1.00477847053196	1253.52613172411	1236.21810809757	1865.65815387768	7.38537216636556e-12	0.00148627158295162	0.0852841231366166	0.992173717292222	0.992073995125426	0.994737229073827	479	53714	357	314	268	212	156	75	7	3	1	0	0	0	53427	53470	53516	53572	53628	53709	402	406	408	409	409	409
CIRRHOSIS_BROAD	50_60	UKBB	L12_PSORI_ARTHRO	3.4416601936532	-11.1908727295013	3.23323823166065	-11.1406118445598	-11.0911309289988	-11.0784708102721	1.00532765722163	1153.95365179843	1.00527048616341	1575.89312927996	1489.21925538548	2040.78999671577	0.000618381372658445	0.992262354210819	0.00129860966326869	0.994359485434162	0.9940577183043	0.995668688391723	125	53472	91	84	63	52	36	19	2	1	1	0	0	0	53106	53113	53134	53145	53161	53178	398	399	399	400	400	400
CIRRHOSIS_BROAD	50_60	UKBB	L12_PSORI_NAS	3.6039993253854	3.06111478670601	2.39618426904861	-11.4175066400895	-11.4593221201518	-11.7159856095746	0.587103899429025	0.58529468966769	1.00445715359535	1259.69583906679	1452.90625373563	2566.36736770797	8.32489289465499e-10	1.69473134853495e-07	0.0170535344757113	0.992768311794071	0.993707012150147	0.996357508406711	273	53699	232	198	134	82	46	18	7	4	1	0	0	0	53328	53362	53426	53478	53514	53542	405	408	411	412	412	412
CIRRHOSIS_BROAD	50_60	UKBB	L12_RADIATIONRELATEDSKIN	-13.0842801682951	0.755455730628163	-13.0863741049317	1.28518381896356	1.39240425993527	-13.0820073657013	1305.1848375524	1.00408494747809	1150.14751099192	1.00413915787177	1.00330367985183	2339.87558736492	0.992001462186625	0.451821194648818	0.990921868307374	0.200585172935173	0.165192061351538	0.995539131490743	889	54466	747	625	481	359	249	86	3	3	2	2	1	0	54197	54319	54463	54585	54695	54858	408	408	409	409	410	411
CIRRHOSIS_BROAD	50_60	UKBB	L12_ROSACEA	-13.0473408035355	1.73305546985849	-13.019636035352	-13.0210833784023	-12.9733717639323	-12.8622425223053	2264.67560194798	1.00505546040355	1659.02062519111	1831.8223272706	1913.36348954779	3032.40783286303	0.995403220581098	0.0846468166263064	0.993738438333708	0.994328470754214	0.994590064159467	0.99661570787341	366	51273	265	257	236	197	136	60	1	1	0	0	0	0	50977	50985	51006	51045	51106	51182	396	396	397	397	397	397
CIRRHOSIS_BROAD	50_60	UKBB	L12_SCARCONDITIONS	-12.9287423539116	-12.9096166813997	-12.8763421403692	-12.833878666932	-12.8061751519532	-12.8009329725272	2724.51105518282	2038.36428659648	2361.02375366822	2708.65748204739	2749.04452287745	3973.97717698707	0.996213777448184	0.994946774212835	0.995648589452509	0.99621956065031	0.996283140416284	0.997429867192271	217	48615	165	155	121	97	65	39	0	0	0	0	0	0	48328	48338	48372	48396	48428	48454	339	339	339	339	339	339
CIRRHOSIS_BROAD	50_60	UKBB	L12_SEBORRHOEIC	-12.1225974520824	-12.1231184264405	1.71112032727368	2.52824976831791	1.76302027714475	2.6419263920001	1285.38178179951	979.073682472686	1.00548043749683	0.715270892356011	1.00452674617591	1.00420559159401	0.992475161780634	0.990120659939039	0.0887940379827571	0.000408277789193902	0.0792463951054369	0.00851685964079561	423	51103	293	265	244	216	177	85	2	2	4	3	2	1	50859	50887	50908	50936	50975	51067	372	372	370	371	372	373
CIRRHOSIS_BROAD	50_60	UKBB	L12_SEBORRKERAT	-14.0707090215587	0.205866047686752	-14.04172225492	0.684698520295424	1.42932800477854	-14.0742782220311	1666.70934041171	1.00488183927978	1375.51374831777	1.00473963182255	0.712743545048363	2911.86887240451	0.99326417158667	0.837676878317825	0.991855058649014	0.495575022401496	0.0449214857899468	0.996143505746428	1630	49563	1304	1193	969	748	530	193	2	2	2	3	2	0	49543	49654	49878	50099	50317	50654	344	344	344	343	344	346
CIRRHOSIS_BROAD	50_60	UKBB	L12_SKINSUBCUTISNAS	-13.0014198362057	-13.0113697362694	-12.9942744569007	-12.9807828785896	-12.9544866516296	-12.9865494271007	1931.79534805915	1566.18345010845	1870.94020491113	2231.49891097626	2179.46873904707	2908.78360376479	0.99463009689258	0.993371497055973	0.994458482645441	0.995358676724489	0.995257502966051	0.996437778028661	424	49032	345	276	200	143	101	56	0	0	0	0	0	0	48768	48837	48913	48970	49012	49057	343	343	343	343	343	343
CIRRHOSIS_BROAD	50_60	UKBB	L12_SKIN_SUBCUTAN	1.50598576611749	0.790034870670188	0.631025617798738	0.599928887044974	-0.130636017315595	0.0339823346311776	0.373727624414624	0.394619833438726	0.461239686193952	0.51227712182315	0.714710406043519	1.00514231564811	5.58636214443481e-05	0.0452831060734224	0.171278331854936	0.241557681889439	0.854969270344607	0.973029873151236	7226	41411	5418	4917	4098	3377	2574	1244	21	14	10	6	3	1	42924	43425	44244	44965	45768	47098	274	281	285	289	292	294
CIRRHOSIS_BROAD	50_60	UKBB	L12_ULCERLOWLIMB	3.16297136303381	-11.2551026845337	-11.2350915371798	-11.2324765018125	-11.2025621857566	-10.8210461728672	1.00568755938513	1099.03804050769	1314.7690857085	1849.68011175529	2137.57730795644	5248.67328253098	0.00166039424068778	0.991829112946503	0.993181922912069	0.995154748953535	0.99581848550695	0.998355024385804	128	48723	115	88	59	33	19	4	1	0	0	0	0	0	48387	48414	48443	48469	48483	48498	348	349	349	349	349	349
CIRRHOSIS_BROAD	50_60	UKBB	L12_URTICARIAERYTHEMA	-13.9350158546243	-13.884439909915	-13.8929815120001	-13.8998613187788	-13.9344141648421	-13.9205057765235	2751.03680785996	2082.79637029238	2184.93135227262	2321.69302516948	2138.88166408502	3329.52371350073	0.995958437769033	0.994681141974437	0.994926650329549	0.995223133131768	0.994801968025497	0.996664110174645	646	54475	445	404	361	314	276	141	0	0	0	0	0	0	54264	54305	54348	54395	54433	54568	412	412	412	412	412	412
CIRRHOSIS_BROAD	50_60	UKBB	LUNG_CANCER_MESOT	-12.0550599333569	-11.9749768191861	-11.9114249989447	-11.9015691733286	-11.9441909273759	-11.8244717637568	2813.64300416566	2792.04283729347	3715.9729584934	4621.8544414911	6041.79063118936	11076.4613559565	0.996581472220057	0.996577910732911	0.997442412543234	0.997945398774826	0.998422639924762	0.999148233233992	186	27378	178	89	41	25	11	4	0	0	0	0	0	0	27291	27380	27428	27444	27458	27465	95	95	95	95	95	95
CIRRHOSIS_BROAD	50_60	UKBB	M13_ADHCAPSULITIS	-12.9747496815796	-12.9525560095605	-12.8517895238484	-12.8713330658216	-12.845735869712	-12.8682486669642	2597.45360709791	1969.9305282405	2151.83063218718	2502.72488636932	2841.03874315677	5044.17081458666	0.996014439152484	0.994753840376561	0.995234669808992	0.995896555504795	0.996392383094248	0.99796450870195	271	43436	218	206	171	128	78	30	0	0	0	0	0	0	43223	43235	43270	43313	43363	43411	266	266	266	266	266	266
CIRRHOSIS_BROAD	50_60	UKBB	M13_ARTHRITISNAS	2.66148638841905	1.25255573001011	0.970539927868859	2.24046584702689	-12.019934948752	2.96635455290174	0.464763018775372	0.716416046177678	1.0065489106423	0.71642762809542	993.196302249832	1.00565767858399	1.02496522293972e-08	0.0804010885374492	0.334932981423448	0.00176435114797927	0.990344017201653	0.00318117329526459	1471	41190	1299	1093	741	457	247	87	9	4	2	2	1	1	41105	41311	41663	41947	42157	42317	248	253	255	255	256	256
CIRRHOSIS_BROAD	50_60	UKBB	M13_ARTHROPATHIES	1.43055746438662	1.10221238298701	1.38917715828336	1.22016990530821	1.43265376424075	1.47319971124395	0.372629368905003	0.333837372843028	0.334152235129026	0.422265344895695	0.391229142010291	0.585835010536976	0.000123491457038007	0.000961197517777325	3.22005384372668e-05	0.00385755647243289	0.000250322185501478	0.011913347297161	8103	46261	6596	5846	4445	3200	2136	939	33	28	23	14	10	3	47457	48207	49608	50853	51917	53114	278	283	288	297	301	308
CIRRHOSIS_BROAD	50_60	UKBB	M13_ARTHROSIS	1.17206237236414	1.06337998065169	1.42202594123965	1.11823327516141	1.26064789552591	1.88642283375435	0.515051845637889	0.422620624810895	0.422889729332242	0.587802053216332	0.586252473066649	0.714266940526088	0.0228687526068094	0.0118642209987183	0.000772009545531103	0.057119181253716	0.0315275549890569	0.00826467440265488	5115	44950	4380	3765	2722	1822	1132	424	20	16	13	8	5	2	45397	46012	47055	47955	48645	49353	268	272	275	280	283	286
CIRRHOSIS_BROAD	50_60	UKBB	M13_ARTHROSIS_INCLAVO	0.993688140743404	0.88368254555256	1.24179064942937	0.938629410451864	1.09304664887514	1.71430791782888	0.510978350537686	0.419012295190626	0.419192967343215	0.585141936900321	0.584096711178157	0.712545364702426	0.0518137958928907	0.0349475450578489	0.00305313860882534	0.108690795554243	0.0612972321983615	0.0161329883624853	5115	50907	4380	3765	2722	1822	1132	424	20	16	13	8	5	2	51282	51897	52940	53840	54530	55238	340	344	347	352	355	358
CIRRHOSIS_BROAD	50_60	UKBB	M13_ARTHROSIS_KNEE	1.24930475582762	1.40558889364077	1.70327089382741	1.74738009792602	-13.517184739669	1.7779263826786	0.718719816009017	0.512919028991038	0.513399962003618	0.588810665185485	1243.94629747064	1.00527967060128	0.0821692142298282	0.00613696996261203	0.000907847982234907	0.00300092241446089	0.991330059194152	0.0769625184610349	2264	41406	1876	1645	1259	893	584	233	12	10	7	4	1	1	41540	41771	42157	42523	42832	43183	242	244	247	250	253	253
CIRRHOSIS_BROAD	50_60	UKBB	M13_ARTHROSIS_KNEE_PRIM_ICD10	-11.1454517045035	2.03091018378066	2.30626459360121	3.24505383348388	2.40538347858768	-11.2876304601782	1004.7634223085	1.00435310873076	1.00442312842597	0.712708177353354	1.00358177658663	1273.90035246757	0.991149556926749	0.0431652237287932	0.0216696721107881	5.28532895016574e-06	0.0165390079001937	0.992930288301534	250	55092	193	176	132	106	75	44	4	5	4	3	1	0	54725	54742	54786	54812	54843	54874	420	419	420	421	423	424
CIRRHOSIS_BROAD	50_60	UKBB	M13_ARTHROSIS_OTH	1.72593161177497	1.25190106930111	0.55878349731292	-12.4696055120544	1.29817894882394	2.3717133549811	0.591498621644442	0.588624419687714	1.00645292132919	858.042470905092	1.00568319531725	1.00602365899122	0.0035240157819542	0.0334346350564151	0.578757301248809	0.988405054697011	0.19675818041762	0.0183978357131002	2282	42513	2010	1706	1163	734	414	149	8	5	3	2	2	1	42517	42821	43364	43793	44113	44378	260	263	265	266	266	267
CIRRHOSIS_BROAD	50_60	UKBB	M13_ARTHROSIS_POLY	-13.0017814482851	1.44830764707183	-12.9868145095508	-12.948789455566	2.79150804049744	-13.184823180317	1758.67876299727	1.00681931099049	1731.20592028445	2282.2864889492	1.007227578496	4582.37520051561	0.994101352446404	0.150292781478864	0.994014645233368	0.995473143354654	0.00558026190168061	0.997704257753517	653	40001	592	485	314	184	100	37	1	1	1	1	1	0	39827	39934	40105	40235	40319	40382	234	234	234	234	234	235
CIRRHOSIS_BROAD	50_60	UKBB	M13_ARTHTROSIS_COX	1.37203166146467	1.98282710885633	1.34188707374624	-12.5595336566562	2.02057339876855	-12.7253182468333	1.00942162312235	0.589413167702781	1.00712889535783	1300.7275008814	1.00615060670461	2912.61718624825	0.174075127168812	0.000768020827106515	0.182732521393528	0.992295924954556	0.0446197468286506	0.996514027759436	1069	40662	953	787	536	329	185	57	6	5	2	1	1	0	40538	40704	40955	41162	41306	41434	234	235	238	239	239	240
CIRRHOSIS_BROAD	50_60	UKBB	M13_ARTHTROSIS_COX_PRIM_ICD10	-12.1571399578665	-12.1656898041272	2.72068046628405	-12.207942314263	-12.2154217041093	-12.3561207924516	1787.82057577241	1400.98150116618	1.00390264813133	2189.94183374202	2462.24075042687	3745.04310784545	0.994574444631784	0.99307150446546	0.00672621374649902	0.995552174905719	0.996041631429052	0.997367522925238	175	55370	157	134	88	56	29	13	1	1	1	0	0	0	54962	54985	55031	55063	55090	55106	425	425	425	426	426	426
CIRRHOSIS_BROAD	50_60	UKBB	M13_BONECONTINUITY	-12.1073741475419	-12.1393215049929	2.40619410693456	-12.1782452258943	2.98884481049628	-12.2216408459651	1682.07541718308	1301.86924140224	1.00496478422995	1840.90557628832	1.00448779960121	3272.70587467826	0.994256973622908	0.992560207628221	0.0166518094913081	0.994721748308996	0.00292519550704035	0.997020375112604	244	51916	202	165	130	91	54	21	1	1	1	1	1	0	51603	51640	51675	51714	51751	51784	354	354	354	354	354	355
CIRRHOSIS_BROAD	50_60	UKBB	M13_BONEDENSOTH	3.05572159761939	-11.8797399472456	-11.8740099799025	-11.8417314034194	-11.8708180160759	-11.7196140094094	1.00743800380703	1455.46723063301	1859.84687518991	2498.81430650921	3050.29297899192	6334.8204567005	0.00242006499637362	0.993487619888635	0.994906018875541	0.996218886985297	0.996894882368293	0.998523889697189	202	52242	188	141	92	48	28	7	1	0	0	0	0	0	51898	51945	51994	52038	52058	52079	357	358	358	358	358	358
CIRRHOSIS_BROAD	50_60	UKBB	M13_BONEDISNAS	-11.9418987942403	-11.9535868076538	-11.9406300092718	-11.9488372349564	-11.9219941022329	-12.1201436466308	1870.92484309057	1361.36247446392	1560.42264492136	1739.88507277705	1762.65978716405	3014.67391724377	0.994907228897318	0.992994180474365	0.99389450583582	0.994520489912161	0.994603438184089	0.996792207149275	182	51833	142	134	103	85	61	23	0	0	0	0	0	0	51523	51531	51562	51580	51604	51642	350	350	350	350	350	350
CIRRHOSIS_BROAD	50_60	UKBB	M13_BURSOPATHY	-11.9110039347567	-11.8955292329126	-11.9534955571292	-11.9398592394843	-11.9778395502422	-11.8256597515014	2440.58965183024	1753.31491662233	2080.87142228858	2619.33726959867	3087.56606347427	5636.05609739434	0.996106035928696	0.994586719012574	0.995416604314798	0.996362974533902	0.996904710998507	0.99832586754804	117	43414	104	95	68	39	22	9	0	0	0	0	0	0	43161	43170	43197	43226	43243	43256	266	266	266	266	266	266
CIRRHOSIS_BROAD	50_60	UKBB	M13_CARTILAGE	-12.226387007611	-12.1817822969848	3.22502475110377	-12.2153838907015	2.84543539352813	-12.280213209356	2083.65816605363	1573.47575568797	0.719213742257564	1682.48671361032	1.00659531701027	3283.02859481597	0.995318239043559	0.9938228734141	7.32230792651369e-06	0.994207157473362	0.00470168849746205	0.997015508884035	222	39133	160	150	144	126	83	31	3	3	3	1	1	0	38967	38977	38983	39001	39044	39096	225	225	225	227	227	228
CIRRHOSIS_BROAD	50_60	UKBB	M13_CERVICALGIA	2.6133190081394	-13.1169330729448	-13.113262126276	-13.0990505024272	3.40798597036523	-12.9892436467566	1.00931851081637	1980.00042389829	2243.55153601003	2563.85175988214	0.715202388762467	4004.8258759311	0.00962015514250697	0.994714283034278	0.995336496776757	0.99592352223672	1.88792648117036e-06	0.997412147465934	314	43381	240	227	173	134	97	37	1	0	2	2	2	0	43175	43188	43242	43281	43318	43378	279	280	278	278	278	280
CIRRHOSIS_BROAD	50_60	UKBB	M13_CERVICDISC	-12.7919084584058	1.8686496493753	3.15506657492573	-12.7535917968021	-12.7593092307172	4.03541422595482	2028.13403427016	1.00720370580053	0.588888822581548	1957.87064813942	1943.34501462669	0.715228658400204	0.994967591678226	0.0635555784599479	8.4306314344157e-08	0.994802607600726	0.994761412604075	1.67957624376193e-08	348	43398	260	247	205	150	101	49	3	4	4	1	2	2	43204	43217	43259	43314	43363	43415	279	278	278	281	280	280
CIRRHOSIS_BROAD	50_60	UKBB	M13_CHRONDROPATHIES	-12.5393059521785	2.03745425570777	-12.5794339655887	2.38635683293193	-12.5124374694165	-12.4965115138662	2005.95695920728	1.00485585957156	1616.63540662496	1.00457124838466	1732.43797158569	2812.6111605082	0.995012428647018	0.042600223488413	0.993791528492499	0.0175252948663866	0.994237372971856	0.996454987829023	293	54845	210	196	169	140	108	50	2	2	1	1	0	0	54512	54526	54553	54582	54614	54672	414	414	415	415	416	416
CIRRHOSIS_BROAD	50_60	UKBB	M13_DEFORMDORSO	2.37541709874802	1.86282215270495	-12.4544101168458	-12.4269063599211	-12.4305747493975	-12.5707167779906	1.00712428280762	1.00606225697816	1551.03106216659	2041.49896951173	2200.80377143491	3683.77139561067	0.0183433411182274	0.0640836719044472	0.993593245807369	0.995143188588688	0.995493414238775	0.997277257383273	382	43699	332	275	197	130	72	27	2	1	0	0	0	0	43465	43522	43600	43667	43725	43770	282	283	284	284	284	284
CIRRHOSIS_BROAD	50_60	UKBB	M13_DISSYNOTENDNAS	-11.988647072475	-11.9353628519645	-11.9298478968488	-11.9900208112737	-12.1399093690084	-12.273904775639	2268.79213969525	1703.23019304626	2039.59681242581	2372.66617931125	2325.47251660404	4507.24923399471	0.995783874722807	0.994408880344734	0.99533310352503	0.995967990838478	0.995834738019845	0.997827245286589	137	43388	106	97	73	57	40	16	0	0	0	0	0	0	43152	43161	43185	43201	43218	43242	267	267	267	267	267	267
CIRRHOSIS_BROAD	50_60	UKBB	M13_DORSALGIA	2.10214510140527	-13.5360233478604	1.54593914494841	0.77449780616737	1.5166769404699	-13.442219219701	0.515170780162346	951.023788268853	0.588110915860932	1.00610598501054	0.714633599296365	2036.7043328221	4.49424073990525e-05	0.988644007084148	0.00857239457148809	0.441420061743672	0.0338113729881833	0.994734011638129	2021	45013	1592	1387	1075	807	576	247	8	4	6	3	2	0	45138	45343	45655	45923	46154	46483	296	300	298	301	302	304
CIRRHOSIS_BROAD	50_60	UKBB	M13_DORSALGIANAS	1.62488747485113	-12.9878975614521	-12.9592839538765	2.67535555985659	2.1456291475329	-12.8132012627943	1.0071847111807	1197.21179895354	1410.24068077844	0.715687121965815	1.0056354923024	3047.96630502778	0.106680126976375	0.991344355536049	0.992668012488195	0.000185369301011902	0.0328751093750335	0.996645820745088	744	43961	624	516	382	259	170	65	4	3	3	3	1	0	43789	43897	44031	44154	44243	44348	288	289	289	289	291	292
CIRRHOSIS_BROAD	50_60	UKBB	M13_DORSOPATHY	1.90444062759833	1.31443372461187	1.21328372907114	0.743750457748528	-0.405545049960339	1.4955752373333	0.371399854660557	0.368860662669706	0.421273328486614	0.586695946437797	1.00468718306282	0.585133288864371	2.93246329195599e-07	0.00036594740938829	0.00397625641870123	0.204907536555047	0.686467866030641	0.0105896353982826	5060	46707	3782	3394	2826	2300	1757	850	23	17	12	6	4	3	47643	48031	48599	49125	49668	50575	319	325	330	336	338	339
CIRRHOSIS_BROAD	50_60	UKBB	M13_DORSOPATHYOTH	1.80752735545127	0.799638732623979	1.18958770660615	0.471883337331336	0.407663223671746	0.490647502422199	0.425553982489207	0.511701405598554	0.460019169714013	0.715286523733306	0.714107883561544	1.0046924002778	2.16199052674235e-05	0.118121819576782	0.00971103216408145	0.509438454314496	0.568087335086841	0.625297743954377	4292	45899	3145	2860	2442	2020	1572	773	16	12	10	5	3	1	46724	47009	47427	47849	48297	49096	306	310	312	317	319	321
CIRRHOSIS_BROAD	50_60	UKBB	M13_DUPUTRYEN	-13.3037718371238	-13.2845275314811	-13.3586437319473	-13.3760565619735	-13.4049419817024	-13.3822046480527	2631.42110960219	2038.18621825631	2670.85663911559	3321.78741671309	3693.16095511948	6788.95869124173	0.995966123061594	0.994799570190195	0.996009291179848	0.996787115238221	0.997103951630902	0.998427233387443	239	43687	220	181	115	70	42	15	0	0	0	0	0	0	43435	43474	43540	43585	43613	43640	271	271	271	271	271	271
CIRRHOSIS_BROAD	50_60	UKBB	M13_ENTESOPATHYOTH	2.83020183029115	-12.1050319439827	-12.0899492259714	-12.0891418840871	2.83010001004629	-12.0837532985118	1.00947345807756	1309.29246524105	1445.45661702359	1622.97978609949	1.0061107217378	2837.56189103176	0.00505290312388309	0.992623282608027	0.993326488500677	0.994056826493295	0.00490952233696288	0.996602219996316	287	43450	220	196	170	128	91	36	1	0	1	1	1	0	43247	43271	43297	43339	43376	43431	269	270	269	269	269	270
CIRRHOSIS_BROAD	50_60	UKBB	M13_FIBROBLASTIC	-14.0759186703419	-14.0657008690826	0.438288128739386	0.692084260557204	-14.0123055627117	-14.0243976951007	1781.04207204732	1315.83965397135	1.00632902726512	1.00630959933397	1614.4687963265	2658.88303553289	0.9936942302215	0.991471155471445	0.663176580156509	0.491613461120264	0.99307508331413	0.995791541650754	1680	44185	1269	1167	1026	844	604	259	2	2	2	1	0	0	44320	44422	44563	44745	44985	45330	274	274	274	275	276	276
CIRRHOSIS_BROAD	50_60	UKBB	M13_GANGLION	-12.7224059007157	-12.7370513289142	-12.7649742799677	-12.7931604853778	2.58958761942582	-12.783977379744	2468.98950057222	1795.21831485415	2066.4686928798	2308.48722587505	1.00657742215578	2914.43351368196	0.995888615030408	0.99433906658651	0.995071345063224	0.995578310820498	0.0100918515142076	0.996500141307285	295	43501	218	205	165	131	105	54	0	0	1	1	1	0	43309	43322	43362	43396	43422	43473	269	269	268	268	268	269
CIRRHOSIS_BROAD	50_60	UKBB	M13_GOUT	1.52060601195074	2.35144054895594	1.8569744740156	1.45467949306617	1.47285618607051	-11.5908629820596	1.00905947961801	0.515384849665022	0.719012194819126	1.00807987998323	1.00679097519316	1138.04684286378	0.131822501092642	5.0549414970548e-06	0.00980377644306815	0.149014819263813	0.143488854089511	0.991873787276638	706	39668	541	479	392	292	208	98	7	7	3	2	1	0	39590	39652	39739	39839	39923	40033	236	236	240	241	242	243
CIRRHOSIS_BROAD	50_60	UKBB	M13_HALLUXRIGIDUS	-12.7838356971541	-12.8004320537546	-12.784652512425	-12.8536671060198	-12.8442659039273	-12.8247428194931	3316.55131497108	2406.49672641871	3008.48143450423	3887.06857105824	4505.00695051263	6406.9169482207	0.996924516190473	0.995755980536042	0.996609370416453	0.997361578872242	0.997725147222229	0.998402873403659	170	39170	141	134	89	58	32	17	0	0	0	0	0	0	38974	38981	39026	39057	39083	39098	225	225	225	225	225	225
CIRRHOSIS_BROAD	50_60	UKBB	M13_HALLUXVALGUS	-13.6829627509251	-13.6769273158978	-13.6735643521336	-13.6465302604399	-13.654609451515	-13.6196186526695	2847.35101051509	2148.26219529302	2459.57425997359	3062.02239422769	3208.05304485525	5655.78086600173	0.996165775604874	0.994920296298159	0.995564325961454	0.996444075726068	0.996603931101862	0.998078625533447	629	39527	533	483	378	253	161	67	0	0	0	0	0	0	39395	39445	39550	39675	39767	39861	228	228	228	228	228	228
CIRRHOSIS_BROAD	50_60	UKBB	M13_HAMMERTOE	-12.7244781731205	-12.7618025698196	-12.6832889553118	-12.6772182010571	-12.6567204445517	-12.5987708325286	3250.41792770179	2578.46194445924	3170.61357360469	3881.27161430867	4342.15840957287	6806.2433100003	0.99687651281379	0.996050977720161	0.996808260226894	0.997393911146491	0.99767429315552	0.998523067934262	163	39218	144	120	88	56	34	16	0	0	0	0	0	0	39012	39036	39068	39100	39122	39140	225	225	225	225	225	225
CIRRHOSIS_BROAD	50_60	UKBB	M13_IMPINGEMENT	-13.178927141006	1.16384854516031	-13.1423426793369	-13.1490941398655	-13.1334668227262	2.83518515484319	1743.89482024032	1.00684279016266	1420.74372486411	1682.79134906929	1805.81014906689	1.00641709242792	0.993970300110365	0.247706231926988	0.992619412925267	0.993765506075515	0.994197120869659	0.00484583010035841	752	43728	587	540	453	340	220	101	1	1	1	1	1	1	43625	43672	43759	43872	43992	44111	267	267	267	267	267	267
CIRRHOSIS_BROAD	50_60	UKBB	M13_INTERVERTEB	1.24343397007916	1.36705048334964	0.910387641356751	1.18392329648149	-13.1193772423339	-13.1049855386298	1.00915141965817	0.716598058366772	1.00676093284838	1.00654544585973	1315.53878941065	2066.74686283989	0.217890078162954	0.0564306572972498	0.365850179543334	0.239505223191655	0.992043127023549	0.994940746856535	1153	44063	894	792	652	472	342	153	4	4	2	1	0	0	44030	44132	44272	44452	44582	44771	288	288	290	291	292	292
CIRRHOSIS_BROAD	50_60	UKBB	M13_JOINTOTH	1.57265374203846	1.4499330924642	2.06631321851105	1.71470819950057	2.18286648446236	1.90432878294423	0.71827752410512	0.58857325093972	0.513047561046548	0.716395230893768	0.587977444408428	1.00590009507374	0.0285620243649056	0.0137599053964618	5.63664494768815e-05	0.0166874517179507	0.000205221754443735	0.0583367326134024	1704	40605	1371	1211	888	650	425	206	10	10	9	6	4	1	40672	40832	41155	41393	41618	41837	256	256	257	260	262	265
CIRRHOSIS_BROAD	50_60	UKBB	M13_KNEEDERANGEMENTS	-13.6653668986714	1.61796312712895	1.78651580405346	0.629713107075702	1.31249504977125	2.12186310455044	1393.52562213027	0.515095863491417	0.515257627379339	1.0079426723927	0.716882625318599	0.716967288670826	0.992175809082178	0.0016831956100433	0.000525855146053775	0.53213455062088	0.0671249145311487	0.00308140914515312	1895	39800	1425	1314	1113	892	637	308	9	11	7	4	4	2	40031	40142	40343	40564	40819	41148	230	228	232	235	235	237
CIRRHOSIS_BROAD	50_60	UKBB	M13_LATERALEPICOND	3.94377402194891	-11.6677804552721	-11.6448755803814	-11.6051064426011	3.47797346491585	-11.6434297076398	1.01130449553157	1762.01401787971	1694.21028986236	1809.73833562313	1.00752086568359	2767.41462763574	9.63159313603692e-05	0.994716572198237	0.994515914974257	0.994883530058193	0.000556424317688579	0.996643045354514	111	43335	70	66	71	62	51	21	1	0	1	1	1	0	43107	43111	43106	43115	43126	43156	268	269	268	268	268	269
CIRRHOSIS_BROAD	50_60	UKBB	M13_LIMBPAIN	-13.1553624361533	1.88791586552924	1.55267518849121	-13.0973638149993	1.97380533539854	2.84397788040731	1724.00602104934	0.71694332324211	1.00647769242294	1862.07426974709	1.00659054930421	1.00679864169361	0.993911646137806	0.00845634367006819	0.122907910569119	0.994387926208136	0.0498927842190931	0.00473140846862116	761	44064	621	536	396	282	191	84	3	4	2	2	2	1	43919	44004	44144	44258	44349	44456	282	281	283	283	283	284
CIRRHOSIS_BROAD	50_60	UKBB	M13_LOWBACKPAIN	2.13421213689754	-13.5776317126933	1.81895603170994	-13.5609047764211	-13.5174285802288	-13.5074905768993	0.720849217111765	1384.13412728207	0.716940039602205	1790.80227824926	1738.14519972317	2715.11162172459	0.00306949248603055	0.992173295374402	0.0111771699661313	0.993958052614381	0.993794972450374	0.996030596442627	971	43932	741	677	540	415	313	142	3	1	2	0	0	0	43877	43941	44078	44203	44305	44476	282	284	283	285	285	285
CIRRHOSIS_BROAD	50_60	UKBB	M13_LOWBACKPAINORANDSCIATICA	1.83632954305327	-13.555901473695	1.5042551562377	-13.5345905962409	-13.434079920588	-13.3863114728599	0.715801655496453	1167.02314028609	0.714040516572665	1510.40260609464	1444.00291517046	2199.80533576419	0.0103051952977766	0.990732144979536	0.0351452928662966	0.992850319306847	0.992577099240737	0.995144722508326	1222	54565	939	842	662	506	376	171	3	1	2	0	0	0	54446	54543	54723	54879	55009	55214	399	401	400	402	402	402
CIRRHOSIS_BROAD	50_60	UKBB	M13_MENISCUSDERANGEMENTS	-12.6104371192762	1.69057197398611	1.86508112514555	0.721077016427824	1.4050158182922	1.55515841906389	852.930471831523	0.515260029822972	0.515255758487446	1.00780454270838	0.71682645350429	1.00691686554545	0.988203837404197	0.00103437028106452	0.000294922967198702	0.474304513295699	0.0499899256029283	0.122473184546371	1734	39745	1322	1215	1026	802	568	265	9	11	7	4	3	1	39919	40026	40215	40439	40673	40976	229	227	231	234	235	237
CIRRHOSIS_BROAD	50_60	UKBB	M13_MUSCLE	-12.1897735711894	-12.1917715817448	-12.2184712385509	-12.2461524642424	3.11381072628742	-12.6223267035817	2313.96277783551	1750.44303644616	2045.49014488667	2429.08611990356	1.00606905014289	3824.08795045749	0.995796826448129	0.994442808213163	0.995233967952857	0.99597751001501	0.00196795079135062	0.997366393911089	157	43474	127	108	89	63	43	18	0	0	1	1	1	0	43230	43249	43268	43294	43314	43339	274	274	273	273	273	274
CIRRHOSIS_BROAD	50_60	UKBB	M13_MUSCULOSKELEOTH	-11.9464105482922	-11.9499554797948	-11.9405264826181	-11.972956865072	-12.0443021995414	-11.7788695278761	2069.04122947671	1495.04028427531	1756.73611260763	2106.11418943517	2146.11947861545	3861.75174644601	0.995393130191824	0.993622524052502	0.994576824428727	0.99546416522771	0.995522191368773	0.997566347040232	130	55352	104	98	78	53	37	14	0	0	0	0	0	0	54953	54959	54979	55004	55020	55043	425	425	425	425	425	425
CIRRHOSIS_BROAD	50_60	UKBB	M13_MUSCULOSKELETAL	1.85986619603109	1.018730971107	1.22655501385084	1.02109822109765	1.33582805408697	0.921807168457234	0.304401277126688	0.329784954792555	0.329931885049226	0.401139954739273	0.340012089248662	0.590271215918626	9.96836697950971e-10	0.00200779696926212	0.000201123810296094	0.0109124117169727	8.53827479270237e-05	0.118366420984971	12305	35279	9399	8515	6994	5535	4051	1943	42	31	26	18	13	3	37954	38838	40359	41818	43302	45410	189	200	205	213	218	228
CIRRHOSIS_BROAD	50_60	UKBB	M13_MYALGIA	3.49505180933706	3.01347716305348	-11.4104534368657	-11.4246336002804	3.96389199533706	-11.5804880437505	1.01527745158577	1.00765940377464	1590.83272433493	1972.39649504903	1.00739621395215	3814.32491081268	0.000576449541878846	0.00278456231625664	0.99427711887819	0.995378470903718	8.3269661552562e-05	0.997577584857666	136	43399	113	91	73	48	28	10	2	2	1	1	1	0	43148	43170	43188	43213	43233	43251	272	272	273	273	273	274
CIRRHOSIS_BROAD	50_60	UKBB	M13_OSTEOCHONDRO	2.40984316724512	0.514047633528373	0.83111922929761	1.2303644584835	1.34968116104881	2.20071695944534	0.510998644560639	1.00460751829014	1.00455101545036	1.0046124346998	1.00429057515918	1.00403316734581	2.4058757680128e-06	0.60886797719531	0.408036485426267	0.220682417682628	0.178975877228428	0.0283884070357272	1494	53988	1251	1024	730	488	312	141	7	3	2	2	2	1	53847	54074	54368	54610	54786	54957	377	381	382	382	382	383
CIRRHOSIS_BROAD	50_60	UKBB	M13_OSTEOMYELITIS	-12.0290033693611	-12.0320605000565	-11.9425549926273	-11.9663104759082	-11.8857831673987	-11.7498824280583	2414.49029370278	1750.35611961326	1887.87178748097	2337.14597525204	2336.57085157855	3079.90420791134	0.996024951356351	0.994515333425781	0.994952667466193	0.995914806878039	0.995941299200528	0.996956065381747	114	51799	82	80	72	50	35	20	0	0	0	0	0	0	51480	51482	51490	51512	51527	51542	351	351	351	351	351	351
CIRRHOSIS_BROAD	50_60	UKBB	M13_OSTEOPOROSIS	3.10806436651389	1.62750288461267	-11.4277804130102	-11.4978252964849	3.03522139644293	4.2393853637433	0.587047766806287	1.00502242968712	905.479026894969	1305.54668084917	1.00392667342715	1.0039181555325	1.19409289006365e-07	0.105367739117903	0.989930404533149	0.992973197487313	0.00249993184082895	2.41243487659663e-05	564	53075	520	392	225	116	53	21	4	2	1	1	2	1	52749	52877	53044	53153	53216	53248	366	368	369	369	368	369
CIRRHOSIS_BROAD	50_60	UKBB	M13_OTHCONN	-11.5073009101222	2.38316082803804	2.77209474839595	-11.5114362519026	-11.5064285643968	-11.3291074152229	1287.19169091385	1.0046258605604	1.00472227165108	1635.78122443838	2132.35649046321	5147.25117060523	0.992867126551534	0.0176831183842317	0.00579668813132517	0.99438511622989	0.99569454864215	0.998243856323245	225	55185	204	168	113	69	32	7	0	2	1	0	0	0	54786	54822	54877	54921	54958	54983	420	418	419	420	420	420
CIRRHOSIS_BROAD	50_60	UKBB	M13_OTHERBONE	-12.4479748450286	1.65850683562352	1.87326677236988	2.12579169971082	-12.4415096680575	-12.5021662725732	1539.8461740567	1.00510772822529	1.00571449256682	1.0053345867412	1485.73685405213	2312.03304426734	0.9935500448456	0.0989268442606288	0.0625153502858037	0.0344715904694578	0.993318620027721	0.995685512861954	482	52070	365	317	251	198	149	69	2	3	2	1	0	0	51833	51881	51947	52000	52049	52129	352	351	352	353	354	354
CIRRHOSIS_BROAD	50_60	UKBB	M13_OTHERJOINT	0.729900825877665	1.54348050806188	1.78635948848734	1.10651749050496	1.40001581896708	1.50744270670219	0.718630207328507	0.371705698489571	0.371969072851421	0.588886085644795	0.511904313758465	0.715336060613789	0.30978013991472	3.28968755282321e-05	1.56743090934481e-06	0.0602443690389806	0.0062396003799144	0.0350897637495508	4178	41759	3246	2974	2372	1819	1253	598	20	21	15	7	6	2	42415	42687	43289	43842	44408	45063	256	255	261	269	270	274
CIRRHOSIS_BROAD	50_60	UKBB	M13_POLYARTHROPATHIES	2.21100803590119	1.69580140636344	1.31321683758393	1.73879757529472	0.757923944162372	1.8380903590731	0.426769822671387	0.423803195238942	0.588722062373944	0.588673799935417	1.00558734275871	1.00556200390217	2.20939228576735e-07	6.29717576971721e-05	0.0257061272139552	0.00313934171997398	0.451021758495628	0.0675610423509131	2642	42127	2216	1892	1387	935	577	238	16	11	5	4	2	1	42284	42608	43113	43565	43923	44262	253	258	264	265	267	268
CIRRHOSIS_BROAD	50_60	UKBB	M13_PSORIARTH	3.78369470771417	-11.6336881609591	3.61255367861704	-11.5642562698789	-11.564023910677	-11.4364064915261	1.00904020350586	1638.62290466992	1.00902522197601	2357.17037709689	2266.78187451869	3273.88257507516	0.000176978632216098	0.994335327449044	0.000343277180265537	0.996085601358644	0.99592959683453	0.997212815852911	113	39160	83	77	55	45	31	15	2	1	1	0	0	0	38962	38968	38990	39000	39014	39030	226	227	227	228	228	228
CIRRHOSIS_BROAD	50_60	UKBB	M13_PSORIARTH_ICD10	3.45607977479299	-11.191232858812	3.31148575581766	-11.1571320063574	-11.1083993167394	-10.9627202206955	1.00488697642441	1162.12016302069	1.00483023520419	1630.41018508345	1579.58877568564	2466.99008244006	0.000583280585250137	0.99231647966598	0.000982231421517857	0.994540003507233	0.994388952750773	0.996454401465573	113	55548	84	77	55	45	31	14	2	1	1	0	0	0	55152	55159	55181	55191	55205	55222	423	424	424	425	425	425
CIRRHOSIS_BROAD	50_60	UKBB	M13_RADICULOPATHY	-12.1403389988052	-12.1017025477081	3.01850378916233	-12.1154920641223	-12.0724740153104	-12.0955205668618	2019.42255638822	1523.77293323098	1.00734702939983	2196.19867665326	2240.66096553129	4696.03407947205	0.99520331657601	0.993663320887539	0.00273108538936395	0.995598433267123	0.995701092592026	0.99794490025392	183	43312	152	133	90	68	44	19	1	1	1	0	0	0	43068	43087	43130	43152	43176	43201	274	274	274	275	275	275
CIRRHOSIS_BROAD	50_60	UKBB	M13_RHEUMA	2.27465226328046	1.80918637595393	2.84094243442963	-11.9457487440345	-11.9252416865238	-11.980057640307	1.00929979270824	1.00753936145262	0.718213502994867	1488.93625319447	1599.44487396135	2677.08898209945	0.0242154639957538	0.0725504636466276	7.63529880218339e-05	0.99359863377799	0.994051137225693	0.996429453339383	511	39622	427	356	265	169	108	48	4	3	2	0	0	0	39473	39544	39635	39731	39792	39852	229	230	231	233	233	233
CIRRHOSIS_BROAD	50_60	UKBB	M13_RHEUMATISM	-11.6962205039782	-11.7024258567635	-11.7501078886932	-11.7113269627333	-11.6835173569816	-11.6400608404094	2730.54805327083	2165.57251183897	2164.86224079288	2429.53432806266	2218.53546753974	3123.2865837363	0.996582295920183	0.995688373665263	0.995669385578289	0.996153892260518	0.995798104127005	0.997026400529446	101	43329	72	65	58	51	38	28	0	0	0	0	0	0	43092	43099	43106	43113	43126	43136	266	266	266	266	266	266
CIRRHOSIS_BROAD	50_60	UKBB	M13_RHEUMA_INCLAVO	2.02340009844107	1.5271068293366	2.57498329322011	-11.5190607103251	-11.4947783728551	-11.5328718081084	1.0051799953784	1.0043359061552	0.713394131697717	1042.93956304662	1124.84707893363	1886.21421491219	0.0441174795478307	0.128381837015572	0.000306809034995183	0.99118770237273	0.991846583645183	0.995121528111672	511	55164	427	356	265	169	108	48	4	3	2	0	0	0	54836	54907	54998	55094	55155	55215	408	409	410	412	412	412
CIRRHOSIS_BROAD	50_60	UKBB	M13_ROTATORCUFF	-13.0987058018036	-13.1072964295072	-13.1194156946884	-13.1383682782207	-13.1417627568149	-13.1265993124339	1914.30075883049	1474.01122307864	1774.4597577902	2147.27981668339	2540.55599122727	4969.26532874531	0.994540474623672	0.992905093619159	0.994100917861357	0.995118085815594	0.995872729087691	0.997892344631655	463	43740	412	355	249	172	92	28	0	0	0	0	0	0	43524	43581	43687	43764	43844	43908	267	267	267	267	267	267
CIRRHOSIS_BROAD	50_60	UKBB	M13_SCIATICA	-12.5729148237684	-12.5781714692416	2.21090676502505	-12.510235048052	-12.4282493978175	-12.3252121501635	1812.50775094943	1388.21533100417	1.00686113356354	1920.26480596074	2049.02908797169	3141.03297656471	0.994465317919069	0.992770724196795	0.0281033396616506	0.994801939421664	0.99516051403651	0.996869160139264	357	43584	284	242	178	127	86	41	0	0	1	0	0	0	43378	43420	43484	43535	43576	43621	279	279	278	279	279	279
CIRRHOSIS_BROAD	50_60	UKBB	M13_SCOLIOSIS	3.43484154139844	-11.9817786346406	-11.9368977955251	-11.8732174509022	-11.8439991535943	-11.7309825990729	1.00856004195415	1732.64879713962	1990.83069239855	2722.02126153053	3218.54072737096	5016.03834254009	0.000659973857003876	0.994482436369121	0.995215962149192	0.996519708723686	0.997063848639938	0.998133993257768	145	43372	124	105	80	50	26	12	1	0	0	0	0	0	43116	43135	43160	43190	43214	43228	276	277	277	277	277	277
CIRRHOSIS_BROAD	50_60	UKBB	M13_SHOULDER	-13.0565575568079	0.702264065157639	0.207135823961799	1.09836335041842	0.485179371749126	1.43328483216645	936.524359646188	0.716189957917651	1.00657326527026	0.716011963041012	1.00550407245034	1.00523038571384	0.98887665000579	0.326811944636372	0.836960298640565	0.125029309498467	0.6294340891834	0.153918225764486	2371	44385	1789	1687	1439	1187	841	364	6	6	5	4	2	1	44688	44790	45038	45290	45636	46113	273	273	274	275	277	278
CIRRHOSIS_BROAD	50_60	UKBB	M13_SHOULDERBURSITIS	-12.9837958505402	-12.9489094455498	-12.9288530233958	-12.9389419995346	-12.9727037451861	-12.9544910845786	3036.00933569004	2330.96748884723	2682.17441157647	3307.37806675712	4412.3149868969	10065.6889185185	0.996587777728531	0.995567642261764	0.996153981551723	0.99687856800396	0.997654132774174	0.998973126860991	183	43421	153	142	111	76	45	10	0	0	0	0	0	0	43185	43196	43227	43262	43293	43328	266	266	266	266	266	266
CIRRHOSIS_BROAD	50_60	UKBB	M13_SHOULDERNAS	-12.2473958933199	-12.2570571453754	-12.2643535246344	-12.3075664323838	-12.2574382746595	3.72614725941873	2204.33808853053	1664.94009794399	1982.37692329784	2164.10873842048	1948.75947769288	1.00587113680023	0.995566942354235	0.994126138032577	0.99506376623584	0.995462351716506	0.994981445181008	0.000211893154789353	188	43410	142	135	99	82	67	34	0	0	1	1	1	1	43189	43196	43232	43249	43264	43297	267	267	266	266	266	266
CIRRHOSIS_BROAD	50_60	UKBB	M13_SOFTOVERUSE	1.44183258677126	1.50062023254952	-13.332663255804	1.16928023840148	-13.3255094875251	-13.4071836343921	1.00906412195975	0.717512819880465	1296.08384809207	1.00705791346357	1381.85212381463	2144.26199255782	0.153038429279867	0.036490484464169	0.991792399413566	0.245607172258486	0.992305939746229	0.995011190255119	1014	43756	749	710	594	504	379	183	3	2	0	1	0	0	43749	43788	43904	43994	44119	44315	269	270	272	271	272	272
CIRRHOSIS_BROAD	50_60	UKBB	M13_SOFTTISSUE	1.12303451859751	1.1941347479768	0.87337167090276	0.694527893183963	0.92761685731884	1.28605270152229	0.461935268395976	0.333295017935308	0.421667171084572	0.510731606286892	0.457798780819511	0.585051854532777	0.0150509289029939	0.000339909945835732	0.0383368695626489	0.173871497454535	0.0427387073599348	0.0279358654245323	6963	47166	5315	4901	4098	3316	2377	1060	25	22	16	11	7	3	48475	48889	49692	50474	51413	52730	314	317	323	328	332	336
CIRRHOSIS_BROAD	50_60	UKBB	M13_SOFTTISSUENAS	1.91338924885499	2.19119858131044	2.56237346366738	-12.1725141114268	-12.2402791194183	3.23981721178482	1.00793788576554	0.716024282341388	0.716339387486444	1323.3230667325	1427.06725269886	1.00564305061204	0.0576538623383792	0.00221167496190213	0.000347509200783415	0.992660806449879	0.993156447278429	0.0012746035379706	566	43968	467	384	269	197	128	52	5	5	3	1	1	1	43781	43864	43979	44051	44120	44196	281	281	283	285	285	285
CIRRHOSIS_BROAD	50_60	UKBB	M13_SOFTTISSUEOTH	1.98770885328072	2.34221899338682	1.82680282853678	-13.0947177329516	1.87760671497578	2.85839544955433	0.590353590356868	0.393929682744825	0.587720541192116	1203.86550767623	0.714746878291188	0.714822718973209	0.000759961428729516	2.75144489030332e-09	0.00188176630162465	0.991321400091139	0.00861531411740946	6.3678611213905e-05	1730	44905	1430	1226	897	634	406	161	13	12	5	3	3	2	44895	45099	45428	45691	45919	46164	297	298	305	307	307	308
CIRRHOSIS_BROAD	50_60	UKBB	M13_SPINSTENOSIS	2.74002222949881	2.20911446079487	-12.2809950139258	-12.3005631864898	-12.3230879729751	3.44122436437137	0.717232607329997	0.716039309592967	1168.72390436856	1451.18616705826	1640.91942555022	1.0046050280262	0.000133305652193542	0.00203424886882256	0.991615953134655	0.99323704142296	0.99400804874313	0.000613781735696625	490	43832	404	346	243	166	101	39	4	2	0	0	1	1	43631	43689	43792	43869	43934	43996	283	285	287	287	286	286
CIRRHOSIS_BROAD	50_60	UKBB	M13_SPONDYLINFLAMNAS	3.24974870231889	2.75492485556682	-10.9771844989232	-11.0020156809462	-11.0027671786541	-10.9351181400229	1.0085984309203	1.00694902921824	1178.8241660993	1436.42410102495	1718.57074833884	3539.99568716136	0.00127279508391067	0.00622074859434496	0.992570224036189	0.993888815556763	0.994891756366002	0.997535322404353	168	43389	150	118	83	58	31	9	2	1	0	0	0	0	43130	43162	43197	43222	43249	43271	275	276	277	277	277	277
CIRRHOSIS_BROAD	50_60	UKBB	M13_SPONDYLOLISTHESIS	-11.6880147492643	2.52622949395331	-11.6631357213308	-11.6527109346748	-11.5899886822054	-11.9565791020714	1552.8255625559	1.00589960344317	1454.21499920492	1986.01974104923	2055.390914322	4045.98609369466	0.993994432676069	0.0120248870173134	0.993600852581085	0.995318543613495	0.995500892818373	0.997642118445497	184	43445	163	135	94	60	32	9	1	1	0	0	0	0	43187	43215	43256	43290	43318	43341	278	278	279	279	279	279
CIRRHOSIS_BROAD	50_60	UKBB	M13_SPONDYLOPATHY	2.10292666814844	1.78139993455918	1.16322439912997	0.800461788365452	-13.1172695943808	2.81103393123992	0.513438850213896	0.460062055278911	0.715000016055735	1.00555287722721	1113.38206163896	0.713642211541425	4.20770244030525e-05	0.000107907774450737	0.103761049557126	0.426007933231011	0.990599970005931	8.18232394963643e-05	1912	45070	1583	1349	1011	732	496	178	11	7	4	2	2	2	45087	45321	45659	45938	46174	46492	301	305	308	310	310	310
CIRRHOSIS_BROAD	50_60	UKBB	M13_SPONDYLOSIS	1.03343840560806	1.18363182133319	0.795593705158446	1.11536457310014	-12.526743895421	2.40169063136481	1.00753233325145	0.715637840371589	1.00577851416714	1.00576316778232	953.564966520508	1.00490763446455	0.305027168656927	0.0981369296875681	0.428930704915514	0.26744166869204	0.989518692031673	0.0168501356805315	1392	44514	1160	990	749	543	374	134	4	3	3	2	1	1	44450	44620	44861	45067	45236	45476	292	293	293	294	295	295
CIRRHOSIS_BROAD	50_60	UKBB	M13_SYNOTEND	-13.4794916956486	0.378394584839358	1.30319863384224	-13.4705005624605	1.98287394868868	1.8053489271379	1368.48493412847	1.00671809155245	0.716522040070946	1316.06062251193	0.587027028592333	1.00541567936951	0.992141013661285	0.707013946326722	0.0689444304583959	0.991833418174633	0.000730618429771333	0.072554272439283	1762	44323	1397	1283	1027	784	554	239	5	6	6	4	4	1	44408	44522	44778	45021	45251	45566	275	274	274	276	276	279
CIRRHOSIS_BROAD	50_60	UKBB	M13_SYSTCONNECT	-11.384532224412	2.08894968138928	2.45599953343117	-11.4023418369305	-11.4441498324053	-11.452754664527	1042.41393541016	1.00440295372199	1.0043240035874	1282.42811681464	1512.18192581632	3053.99659319138	0.991286223624784	0.0375445737769853	0.0144681334439092	0.992905931706922	0.993961689962814	0.99700787003896	291	55295	260	215	143	97	49	13	0	2	1	0	0	0	54903	54948	55020	55066	55114	55150	423	421	422	423	423	423
CIRRHOSIS_BROAD	50_60	UKBB	M13_TENDOSYNOVITISNAS	-12.965784178451	-12.9124525673811	2.09928144414887	-12.934172288685	2.52322780701535	-12.9006873147704	2130.01879358654	1592.08916799989	1.00664826355179	2323.32193510484	1.00643430614606	3528.90610514962	0.995143171901423	0.993528921742979	0.0370314612271124	0.99555811748987	0.0121727514627915	0.997083165151311	375	43574	296	275	215	148	100	51	2	2	2	1	1	0	43383	43404	43464	43531	43579	43628	268	268	268	269	269	270
CIRRHOSIS_BROAD	50_60	UKBB	M13_TOEDEFORMOTH	-11.8945798984261	-11.8775065313588	3.30026397279955	-11.8720013270186	-11.8917018279147	-11.9902323849951	2287.04878254712	1694.42506262775	1.00813443474913	2468.08492619172	2363.55020401714	3905.84177578076	0.995850346985861	0.994407069582833	0.00106173733530992	0.996162024274351	0.995985629903831	0.997550641622555	161	39206	128	120	89	63	48	19	1	1	1	0	0	0	39013	39021	39052	39078	39093	39122	225	225	225	226	226	226
CIRRHOSIS_BROAD	50_60	UKBB	M13_TRIGGERFINGER	-12.4596064595298	2.1306873412766	2.4897350537597	-12.4586300393896	-12.4979695116294	4.21996797735191	1934.06560683622	1.00644610335808	1.00665466834761	2033.2300128219	2286.96305174672	1.00610096766345	0.994859916422016	0.03425639558313	0.0133880620568874	0.995110987792993	0.99563968151028	2.73621113814468e-05	292	43556	255	225	163	117	73	20	2	3	2	1	1	1	43322	43352	43414	43460	43504	43557	269	268	269	270	270	270
CIRRHOSIS_BROAD	50_60	UKBB	MIGRAINE_UNSPE	-12.2634606029765	1.29166131231427	-12.2334185998261	1.95499817686246	2.09422930833323	-12.2467362771309	1137.77936080584	1.00539814631672	1010.59289086194	1.00471874056576	1.00412380841138	2361.32203084876	0.99140023385906	0.198887989032932	0.990341691956639	0.0516768010074032	0.0370122808072061	0.995861878277645	678	55250	554	488	380	263	171	63	2	3	2	2	1	0	54950	55016	55124	55241	55333	55441	422	421	422	422	423	424
CIRRHOSIS_BROAD	50_60	UKBB	MULTIMORB	1.81152276754595	2.14633096618041	1.77066844246926	1.75186016820375	1.46149756590357	2.15041752131686	0.381088712831425	0.271658241654045	0.359569557030873	0.429853195160181	0.515789290779097	0.590701621097423	1.99879494671812e-06	2.77008277192841e-15	8.46146349923822e-07	4.59185794363916e-05	0.00460389032217023	0.000272165886194331	6780	43116	5629	4749	3523	2452	1600	689	37	31	16	11	7	3	44064	44944	46170	47241	48093	49004	166	172	187	192	196	200
CIRRHOSIS_BROAD	50_60	UKBB	N14_ABNORMALBLEED	3.62620525185081	2.8770747410711	-13.3449906965967	-13.3186092738867	2.66278268361564	-13.2654918635243	1.04916934058241	1.04742448900149	3281.00267928613	3288.67809302547	1.02204978444205	3858.58676777174	0.000547720473024626	0.00601782163659672	0.996754732097631	0.996768706646852	0.00917843102867945	0.997256946406394	332	20739	199	212	208	194	162	81	3	2	1	1	1	0	20768	20755	20759	20773	20805	20886	101	102	103	103	103	104
CIRRHOSIS_BROAD	50_60	UKBB	N14_ACUTERENFAIL	3.48690031895637	2.96934401702123	2.54779733421194	-11.4564273946006	3.10279375139314	-11.3347666139705	0.390876788366402	0.418477837068474	0.71331712732086	1148.41096060855	1.00403294775973	3472.64054633851	4.63288585903607e-19	1.28807787352317e-12	0.000354590757919165	0.992040519255695	0.00199933810829463	0.997395693823658	694	53579	643	415	224	108	50	14	14	8	2	0	1	0	53253	53481	53672	53788	53846	53882	363	369	375	377	376	377
CIRRHOSIS_BROAD	50_60	UKBB	N14_BENIGNMAMDYSP	-13.1559907561674	-13.1564935470021	2.66751694516573	-13.1584772444297	2.40283672938544	-13.1607238747469	3745.71240753618	2720.27244578227	1.02570686478845	2670.87943269621	1.01530424641348	3790.3187655169	0.997197611780503	0.996141076910413	0.00930440558283518	0.996069121190129	0.0179514781912285	0.997229595203311	340	26979	212	220	210	205	177	85	1	1	1	0	1	0	26979	26971	26981	26986	27014	27106	127	127	127	128	127	128
CIRRHOSIS_BROAD	50_60	UKBB	N14_BREAST	-14.5508916785425	-14.5503294777137	1.40215085682249	-14.5498660107878	1.2081795084809	1.96060487556104	4051.16179549839	2899.362824553	1.02070465492611	2910.24561838556	1.01634139137116	1.01504213197523	0.997134178430968	0.99599586694839	0.169532137250356	0.996010967247456	0.23453663370079	0.0534150424071171	1233	27272	775	754	736	711	620	330	2	2	2	1	1	1	27600	27621	27639	27664	27755	28045	128	128	128	129	129	129
CIRRHOSIS_BROAD	50_60	UKBB	N14_BREASTDISOTH	-13.5849756178742	-13.5845014067554	-13.5839654250021	-13.582277219147	1.92682681149455	-13.5759232881813	3475.47444033025	2503.00174452575	2500.14811938614	2472.04569184768	1.01738078796317	3171.79073060189	0.996881227329173	0.995669675120259	0.995664903660097	0.99561616728811	0.0582370661051411	0.996584898741339	665	27097	409	388	388	380	329	176	1	1	1	1	1	0	27226	27247	27247	27255	27306	27459	126	126	126	126	126	127
CIRRHOSIS_BROAD	50_60	UKBB	N14_CALCUKIDUR	-12.3852252774594	1.05506557882362	-12.3773136175665	1.66458882031483	1.57632147770363	2.49848047416424	1074.29153176724	1.00467840795236	949.087958146583	1.00488395790828	1.00397444666794	1.00405323198363	0.990801601950843	0.293647987375491	0.989594865862094	0.0976208982323948	0.116396204624502	0.012832132683376	595	54157	470	412	315	221	171	78	1	1	2	3	2	1	53874	53932	54029	54123	54173	54266	407	407	406	405	406	407
CIRRHOSIS_BROAD	50_60	UKBB	N14_CERVICAL_DYSPLASIA_ALL	-13.0128579040072	-13.0118193304574	-13.0138659750892	-13.0135493984191	-13.0107156966673	-13.0078826768432	5576.53108454465	3866.54886220999	3918.01714869362	3747.53776626113	2951.7307457139	3474.52848450179	0.998138134830891	0.997314941430651	0.997349796274288	0.997229303631946	0.996483075030102	0.997012899863038	180	30503	87	84	99	100	105	69	0	0	0	0	0	0	30445	30448	30433	30432	30427	30463	151	151	151	151	151	151
CIRRHOSIS_BROAD	50_60	UKBB	N14_CERVICAL_HSIL	-12.0074991289228	-12.0070065008376	-12.0093375636486	-12.0094609417689	-12.0079059267975	-12.00593336959	4082.5043061756	2858.6638569561	3016.13341429931	2856.66399060002	2298.052978048	2534.75776610943	0.99765325799138	0.996648722123611	0.996823071664126	0.996645690471421	0.995830871072224	0.996220817159087	123	30661	56	54	63	66	70	51	0	0	0	0	0	0	30577	30579	30570	30567	30563	30582	151	151	151	151	151	151
CIRRHOSIS_BROAD	50_60	UKBB	N14_CHRONKIDNEYDIS	-12.1535152041513	1.22206349871286	2.70664151739048	2.73534123425762	-12.1517954997348	-12.1163216806171	998.007502556097	1.00550402725637	0.586867726040914	0.715035776459733	1314.46864433491	2421.74917831021	0.990283777983573	0.22422346194603	3.98788257750198e-06	0.000130527777553835	0.992623945840221	0.996008097883109	779	53224	676	552	378	245	153	49	6	6	5	2	0	0	53035	53159	53333	53466	53558	53662	286	286	287	290	292	292
CIRRHOSIS_BROAD	50_60	UKBB	N14_CYSTITIS	-13.2507309808082	-13.2439669402998	-13.2266695357509	1.80147786105233	-13.1943368710023	2.46137837478166	2069.4723735463	1512.84083794233	1638.65549821929	1.00701692653375	1736.92774018675	1.0061591446779	0.994891218862041	0.993015113351012	0.993559817282411	0.073626878062163	0.993939036041427	0.0144326369226985	765	48806	552	535	456	373	300	163	0	0	2	2	1	1	48705	48722	48801	48884	48957	49094	314	314	312	312	313	313
CIRRHOSIS_BROAD	50_60	UKBB	N14_CYSTKID	-12.3629183292091	-12.343517872425	2.94051983394104	-12.305915303211	-12.3853606941986	-12.1250860005964	1887.68285323334	1552.94724758882	1.00457111291103	2607.18501345254	2930.08514463449	5750.27309580613	0.994774487076623	0.993658124157499	0.00342095346631073	0.996233998232216	0.996627381744013	0.998317573515558	170	55163	154	119	68	40	26	9	1	1	1	0	0	0	54761	54796	54847	54875	54889	54906	417	417	417	418	418	418
CIRRHOSIS_BROAD	50_60	UKBB	N14_DYSPLACERVUT	-13.2318092744623	-13.2208112655798	3.21299678410326	-13.2190574828987	-13.2054340581425	-13.1908219731807	5512.72603842779	3882.09655557785	1.04825195901262	3875.39020470745	3091.33677739715	4105.76053239934	0.998084895545163	0.997282741258882	0.00217597433700871	0.997278400144563	0.996591642817351	0.997436593048255	200	20713	106	109	124	117	124	69	0	0	1	0	0	0	20706	20703	20688	20695	20688	20743	101	101	100	101	101	101
CIRRHOSIS_BROAD	50_60	UKBB	N14_ENDOMETRIOSIS	-14.0410353824364	-14.0421152118075	-14.045693532927	-14.0393775936568	-14.0327957604704	-14.0223175097753	6659.11710420806	4506.92967139263	4335.0923171269	4391.27973080602	3904.87250659733	5343.21368944289	0.998317627266109	0.997514057325388	0.99741485957197	0.99744908449727	0.997132677964818	0.9979060957589	375	20764	200	205	239	236	199	113	0	0	0	0	0	0	20837	20832	20798	20801	20838	20924	102	102	102	102	102	102
CIRRHOSIS_BROAD	50_60	UKBB	N14_ENDOMETRIOSIS_NOS	-12.0094026399698	-12.0106294096047	-12.0118170102647	-12.010120505386	-12.0092675631627	-12.0072731347838	4544.8723088225	3402.44499860979	3294.7333620329	3179.82529048098	2875.27971626581	3571.41342375166	0.997891666663238	0.997183473686401	0.997091108428084	0.996986417156421	0.996667461165168	0.997317476677615	104	20717	57	52	54	54	49	30	0	0	0	0	0	0	20663	20668	20666	20666	20671	20690	101	101	101	101	101	101
CIRRHOSIS_BROAD	50_60	UKBB	N14_ENDOMETRIOSIS_UTERUS	-13.0239096314696	-13.0230561415788	-13.0241302010804	-13.0211457686968	-13.0174038690164	-13.0109536414915	4884.01347164986	3401.17924610568	3394.66188829628	3714.77214609525	3329.30992849821	4764.50316896503	0.997872330991536	0.996944921367656	0.99693880355302	0.997203233606496	0.996880326755974	0.997821131446235	217	20733	137	135	144	129	102	53	0	0	0	0	0	0	20712	20714	20705	20720	20747	20796	101	101	101	101	101	101
CIRRHOSIS_BROAD	50_60	UKBB	N14_FEMALEGENINF	-14.202078133921	-14.2001641523174	-14.1988654492737	2.11913805678177	-14.1942686311533	-14.1943274456347	4668.88969423146	3319.99572670508	3340.39348493354	1.0163352709357	3277.26466906417	4989.75662153374	0.997572955854281	0.996587327778385	0.996608476977827	0.0370622438630127	0.99654426678095	0.997730266162436	614	30072	399	391	375	338	272	136	0	0	0	1	0	0	30139	30147	30163	30200	30266	30402	148	148	148	147	148	148
CIRRHOSIS_BROAD	50_60	UKBB	N14_FEMALEGENNONINF	0.989379046708541	-14.2635684334621	0.342636196536602	1.16035388450822	1.43736001039311	0.977319380911897	1.03022949583389	1447.81968418024	1.02707660191933	0.742117314559515	0.612235935860443	1.01679632448311	0.336879996761657	0.992139561945446	0.738678888964336	0.117918105003714	0.0188885938321479	0.336464098378669	3649	21996	2423	2380	2257	1993	1602	870	5	4	6	6	4	1	23107	23150	23273	23537	23928	24660	110	111	109	109	111	114
CIRRHOSIS_BROAD	50_60	UKBB	N14_FEMALE_GENITAL_DYSPLASIA_ALL	-13.1655242244728	-13.1659845815558	2.81874050741555	-13.1659744804838	-13.1671645605118	-13.1680342488442	4476.91016265707	2986.08280274115	1.02645085118531	2997.67560081911	2464.18938401536	3097.28939439969	0.997653615330389	0.996482046050656	0.00603076929822596	0.996495653502522	0.995736599067102	0.996607827608453	282	29801	146	147	166	158	165	102	0	0	1	0	0	0	29786	29785	29766	29774	29767	29830	151	151	150	151	151	151
CIRRHOSIS_BROAD	50_60	UKBB	N14_FEMALE_GENITAL_HSIL	-12.0082197163777	-12.0074605014196	-12.0095825810142	-12.0102647382449	-12.0086315839578	-12.0064899760285	3697.95790875553	2595.74079366992	2735.57156364211	2695.65242141463	2233.34665014426	2454.46184499282	0.997409068325691	0.996309133329492	0.996497174532017	0.996445100627431	0.995709821595727	0.996097003994739	138	30635	67	66	75	73	74	54	0	0	0	0	0	0	30555	30556	30547	30549	30548	30568	151	151	151	151	151	151
CIRRHOSIS_BROAD	50_60	UKBB	N14_FEMGENPAIN	-13.1609741963055	-13.1609571082872	-13.1604275105918	-13.1606497848486	2.74766011824602	-13.1611444999756	5866.77707436931	3740.51843531979	3645.25338076682	3419.03600953103	1.03061584984039	3591.54197853634	0.998210102552777	0.997192661125118	0.997119410362867	0.996928767841697	0.00767512165978649	0.997076172140083	268	20740	122	129	152	168	166	108	1	1	1	1	1	0	20785	20778	20755	20739	20741	20799	100	100	100	100	100	101
CIRRHOSIS_BROAD	50_60	UKBB	N14_FEMGENPROL	-15.2151496024264	-15.213410064055	-15.2143255127854	-15.2115765960175	-15.2070391790873	2.81614524349896	5412.56368198982	4141.82578838347	4572.21459925057	5153.68370657074	5227.71794747122	1.01811133705668	0.997757085609938	0.997069283371053	0.997344994911361	0.997644972959218	0.997679016965615	0.00567401113224048	1010	21383	809	738	594	467	313	133	0	0	1	1	1	1	21480	21551	21695	21822	21976	22156	104	104	103	103	103	103
CIRRHOSIS_BROAD	50_60	UKBB	N14_GENITOURINARY	1.58202756278152	0.584360784177953	0.620962521499011	-0.0570796892057906	1.26859290661941	1.10046667465983	0.354171237640879	0.423377435139606	0.461341083347653	0.716279062403217	0.369702857476164	0.587370986174092	7.93820815000371e-06	0.167513988264683	0.178304317824242	0.93648446733516	0.000600507278932385	0.060993000326355	7940	36749	5820	5285	4480	3690	2863	1474	24	15	14	12	11	3	38596	39131	39936	40726	41553	42942	249	258	259	261	262	270
CIRRHOSIS_BROAD	50_60	UKBB	N14_GLOMERULAR	-12.2039684057399	-12.2105668081654	-12.1666897410774	3.14921243347868	-12.2582339630023	-12.3697287572908	1976.86679458733	1501.31084116412	1805.62939010483	1.00511466209537	2301.49080856304	3639.78599897188	0.995074379240506	0.993510660779719	0.994623735914729	0.00172919095230769	0.995750315690274	0.997288412944839	168	55370	139	118	83	62	36	20	0	0	1	1	0	0	54976	54997	55032	55053	55079	55095	423	423	422	422	423	423
CIRRHOSIS_BROAD	50_60	UKBB	N14_GLOMER_NEPHRITIS	-12.2021621460575	-12.1984279007295	-12.1509392416082	3.27981499158587	-12.2428753573836	-12.3761029906635	2191.00165365637	1626.41985292206	1988.849334974	1.00500737624836	2447.79384237176	3704.12928917661	0.99555643126044	0.994015785025692	0.995125328833876	0.00110055456010896	0.996009320584563	0.997334141884426	139	55414	114	99	70	52	33	17	0	0	1	1	0	0	55015	55030	55059	55077	55096	55112	424	424	423	423	424	424
CIRRHOSIS_BROAD	50_60	UKBB	N14_HYDROCELE	-13.1698702478978	2.41245743254448	-13.1697657117972	-13.169476202955	-13.1688214180524	-13.1688650327246	2930.89293362356	1.00725218020943	2707.43666759281	3084.55742214827	3221.75890345952	5407.11271398592	0.996414744238382	0.0166163846989873	0.99611887087959	0.996593453006426	0.996738685187056	0.998056777385381	127	19246	105	77	58	46	33	14	1	1	0	0	0	0	19065	19093	19112	19124	19137	19156	202	202	203	203	203	203
CIRRHOSIS_BROAD	50_60	UKBB	N14_HYDRONEPHR	-12.5849409386146	-12.6299980067023	-12.5719927611325	-12.5992108047507	-12.4941987183914	3.88846011647432	2018.53371501328	1649.58092411401	1915.88124347657	2380.72198161592	2583.76414460058	1.00734550244501	0.995025465789459	0.993891065416686	0.994764327398368	0.995777470476377	0.99614171849763	0.000113337988289107	327	51478	273	207	152	100	66	28	0	0	0	1	1	1	51271	51337	51392	51444	51478	51516	261	261	261	260	260	260
CIRRHOSIS_BROAD	50_60	UKBB	N14_KIDUROTH	2.90781018412137	-12.2694962552131	2.95947611568981	-12.223129021656	-12.2549775580763	-12.0568044375303	0.71397422076111	1119.69474030082	0.712959066504808	1807.67821432408	2047.02771130476	3015.52878942565	4.64692037638927e-05	0.991257040543175	3.31060196416921e-05	0.994604918322102	0.995223318705456	0.996809875429963	319	55377	279	220	135	86	49	22	4	2	2	0	0	0	54994	55053	55138	55187	55224	55251	419	421	421	423	423	423
CIRRHOSIS_BROAD	50_60	UKBB	N14_LUMPNASBREAST	-14.1794305867551	2.22917134687977	-14.1809780617815	-14.1798852816668	-14.1786235190893	2.6698964435297	5287.13100975782	1.02164334403974	3726.44724172766	3738.338324344	3156.45551364884	1.01443912229885	0.99786017498654	0.0291134649498331	0.996963661254556	0.996973552571049	0.996415958753091	0.00849102997421514	511	26999	308	313	302	293	280	159	1	1	0	0	0	1	27073	27068	27079	27088	27101	27222	128	128	129	129	129	128
CIRRHOSIS_BROAD	50_60	UKBB	N14_MALEGEN	0.0464724927859865	0.209843262563873	0.900306493525794	-14.0247393362192	0.173100768547409	-14.0222397458118	1.00828999088305	0.716395757847978	0.588720364583382	1189.81611429681	1.00582714051781	1936.98909035899	0.963238194572409	0.769586910643527	0.126200006292279	0.990595299787007	0.863360540319377	0.994224009346877	2002	21286	1648	1409	1060	769	543	247	5	5	4	1	1	0	21406	21645	21994	22285	22511	22807	229	229	230	233	233	234
CIRRHOSIS_BROAD	50_60	UKBB	N14_MENORRHAGIA	-13.2131740666778	-13.1692476216049	-13.1248398127252	2.42304928964031	1.36800184615166	1.89373697007877	3905.53042573114	2250.07203602015	1855.38579135416	0.766975432085605	1.02789568186833	1.0204518201639	0.99730060546813	0.995330158680803	0.994355880183405	0.00158188370421064	0.183229766552918	0.0634845184077933	884	20688	338	423	576	662	624	377	2	2	3	3	1	1	21130	21045	20892	20806	20844	21091	102	102	101	101	103	103
CIRRHOSIS_BROAD	50_60	UKBB	N14_MENSIRREG	-13.7058083382689	-13.6824116479568	-13.6687088501095	2.12257919642796	1.76269305462646	-13.5991708526471	5628.34909766386	3324.65487275945	2838.61828620666	1.02134925490089	1.01519469169265	2749.86266722626	0.998057042683601	0.996716364672478	0.996157986558227	0.0376899347968262	0.0825089734263619	0.996054157771645	518	30038	226	282	350	372	342	207	2	2	2	2	1	0	30181	30125	30057	30035	30065	30200	147	147	147	147	148	149
CIRRHOSIS_BROAD	50_60	UKBB	N14_MESNRUIRREG	-13.690582636035	-13.6666717797651	-13.6485120483461	2.12517131179555	1.74033892406108	1.52408087255672	4238.48155168222	2492.35974492487	2081.98654089494	0.759361263761128	0.742593283239714	1.01925459182474	0.997422783280816	0.99562488048227	0.994769486339641	0.00513198858784462	0.0190988274578607	0.134838857218811	1283	20688	529	663	848	954	879	523	4	4	4	4	2	1	21337	21203	21018	20912	20987	21343	101	101	101	101	103	104
CIRRHOSIS_BROAD	50_60	UKBB	N14_NEUROMUSCDYSBLADD	-12.5472564301146	-12.4918118194909	2.5882781837148	-12.4224716625859	-12.3979119593405	-12.4836708304187	2340.28386101427	1737.01749342387	1.00659720612448	2021.69847715035	1872.24682475867	3032.71134710265	0.995722222252216	0.994262039436532	0.0101313219218561	0.995097371794884	0.994716492444684	0.996715645193741	248	48452	185	174	149	122	101	51	1	1	1	0	0	0	48201	48212	48237	48264	48285	48335	313	313	313	314	314	314
CIRRHOSIS_BROAD	50_60	UKBB	N14_OBSTRUREFLUROPATH	-12.7123817176383	-12.7220625747883	-12.7053623780986	-12.6993353583518	-12.6504335078033	3.7386261765475	1985.32535449078	1611.66105046553	1899.49100073196	2311.92102318226	2617.07804164703	1.00736735761654	0.994891042030278	0.993701757642999	0.994663129814487	0.995617258306562	0.996143200120252	0.000206210733035253	377	51544	316	240	173	116	74	33	0	0	0	1	1	1	51342	51418	51485	51542	51584	51625	263	263	263	262	262	262
CIRRHOSIS_BROAD	50_60	UKBB	N14_ORHCEPINDIDYMITIS	-14.0181808664434	-14.0168907919702	-14.0159123221551	-14.0148101049847	-14.0122808537177	-14.0118046885923	3970.07175308736	2904.62090348083	2970.51599653204	3337.37880838742	3267.63272391629	5720.65483410755	0.997182704107661	0.996149646471041	0.996235321214819	0.996649416089089	0.996578517466718	0.998045714734444	171	19195	128	122	116	91	70	27	0	0	0	0	0	0	19036	19042	19048	19073	19094	19137	202	202	202	202	202	202
CIRRHOSIS_BROAD	50_60	UKBB	N14_OTHBLADD	1.4901625725788	0.969539347779171	1.34252407737004	1.72720070701823	-12.3404786179157	-12.3577511225699	1.00617564732267	1.00543104923687	1.00556666757137	1.00567295927944	1141.42334051901	1928.73006849469	0.138602219862136	0.334894450670781	0.181846216637567	0.0858955878659896	0.991373852980639	0.994887832400377	801	49297	654	570	420	293	201	86	4	3	2	1	0	0	49120	49204	49354	49481	49573	49688	320	321	322	323	324	324
CIRRHOSIS_BROAD	50_60	UKBB	N14_OTHDISMALEGEN	-15.0528504876203	-15.0477853991765	-15.0484274586009	-15.046679456374	-15.0444979158686	-15.0373831790763	3748.32521833536	2822.70244593754	2906.8462759806	3130.24732987965	3203.92043493009	4828.56874394799	0.996795794383389	0.995746509238798	0.995869456736758	0.996164690603838	0.996253424907433	0.997515189880134	567	19384	410	360	329	293	216	107	0	0	0	0	0	0	19337	19387	19418	19454	19531	19640	204	204	204	204	204	204
CIRRHOSIS_BROAD	50_60	UKBB	N14_OTHETNASKIDUR	3.89117505340566	-11.6194457824563	3.15049210309123	-11.5963542046455	-11.575886452032	-11.5330578311806	0.7140393813761	1283.09203654341	1.00408662052386	2101.95515020753	2532.46515960148	2984.89710322962	5.05046855634547e-08	0.992774602743205	0.00170296698300973	0.995598143450035	0.996352886088415	0.996917137989033	137	54976	116	93	59	39	17	11	3	1	1	0	0	0	54580	54603	54637	54657	54679	54685	414	416	416	417	417	417
CIRRHOSIS_BROAD	50_60	UKBB	N14_OTHFEMPELINF	-13.1696612818376	-13.1693806642764	-13.1695726853394	2.83102927831832	-13.1688198917134	-13.1683900482219	4042.93630423682	2877.32259803723	2929.2632086443	1.01724044738318	2788.45878178399	4089.79287574105	0.99740093584614	0.996348129741163	0.996412830609273	0.00538507919204642	0.996231911661317	0.997430961108579	312	29966	192	189	181	168	143	69	0	0	0	1	0	0	29938	29941	29949	29962	29987	30061	148	148	148	147	148	148
CIRRHOSIS_BROAD	50_60	UKBB	N14_OTHNONINFCERVIX	-13.3358737862883	-13.3361407623878	-13.3317765056495	-13.3326728650107	3.42675226304527	-13.2761548031821	5108.74085369206	3645.61112802867	3915.53658520259	4798.5517073394	1.02130619337432	6420.72580372274	0.99791720190567	0.997081236393809	0.997283335793771	0.997783097735594	0.000792891764842342	0.99835021277656	208	20780	159	152	134	96	71	32	1	1	1	1	1	0	20728	20735	20753	20791	20816	20855	100	100	100	100	100	101
CIRRHOSIS_BROAD	50_60	UKBB	N14_OTHNONINFUTER	-14.0549461802055	-14.047693131403	-14.0484411143166	-14.0439473978824	-14.0398357911569	-14.0372529255826	4095.38492273914	3112.87690157261	3240.54505760737	3545.47106698531	3555.4813979093	5588.76630585221	0.997261746390557	0.996399343830319	0.996541014255691	0.996839511792057	0.996849332664707	0.99799596279459	643	20928	481	463	394	330	226	101	0	0	0	0	0	0	20990	21008	21077	21141	21245	21370	100	100	100	100	100	100
CIRRHOSIS_BROAD	50_60	UKBB	N14_OTHNONINFVAG	-12.2212217768134	-12.2204295940894	3.7297326462818	-12.2195904498458	-12.2191385889246	-12.2154882112158	3810.98850344281	2783.95436051751	1.03265220816221	3229.24850099109	3453.16644016941	4688.17586569268	0.997441318060139	0.996497621898935	0.000304079726800569	0.996980783829892	0.997176666155676	0.997921038225271	128	20755	92	94	82	60	43	24	1	1	1	0	0	0	20690	20688	20700	20722	20739	20758	100	100	100	101	101	101
CIRRHOSIS_BROAD	50_60	UKBB	N14_OTHNONINFVULV	-13.0150386026452	-13.0148738286059	-13.013828159684	-13.0139055662513	-13.0119378512965	-13.0114791947409	4222.53335001715	3118.82579391199	3620.75789435096	4071.67903235492	3724.35916912061	6098.59998593584	0.997540698662247	0.996670433863233	0.99713222741978	0.997449804720537	0.997212405483625	0.998297699388288	209	20838	170	156	114	88	63	29	0	0	0	0	0	0	20777	20791	20833	20859	20884	20918	100	100	100	100	100	100
CIRRHOSIS_BROAD	50_60	UKBB	N14_OTHPENIS	-14.0144972268308	-14.0132653371066	-14.0132768115171	-14.0136331359305	-14.0129562165252	-14.0122426427528	3344.61988118881	2565.75927606168	3083.91144313969	3825.15397777467	4156.73019808584	7767.55195214667	0.996656744670274	0.995642259748899	0.996374429375428	0.997076918583348	0.997310217477172	0.998560660286281	211	19311	180	150	112	75	49	18	0	0	0	0	0	0	19133	19163	19201	19238	19264	19295	209	209	209	209	209	209
CIRRHOSIS_BROAD	50_60	UKBB	N14_OVARYCYST	-14.0485605662068	-14.0429170458775	-14.0478824869911	-14.04576114094	-14.0373342600149	-14.0284987677218	5358.25581017112	3864.16271932964	4000.67979744224	4086.17396325759	3739.72872190802	4912.07035111698	0.997908066144607	0.997100380379866	0.997198334762413	0.997257367407636	0.997005091327901	0.997721305567268	487	20885	297	301	283	266	223	130	0	0	0	0	0	0	20974	20970	20988	21005	21048	21141	101	101	101	101	101	101
CIRRHOSIS_BROAD	50_60	UKBB	N14_PHIMOSIS	2.06788399511582	-13.562451791935	1.73620983851565	-13.5648104575874	-13.5541253463055	-13.5567267664689	1.01288243496799	1903.96860907909	1.00723043009685	2547.18567808825	2624.37645430791	4367.86792431239	0.0411928703990392	0.99431651376641	0.08475363270398	0.995750956920726	0.995879181413577	0.997523577680721	253	19276	202	180	153	104	77	32	2	1	1	0	0	0	19121	19143	19170	19219	19246	19291	204	205	205	206	206	206
CIRRHOSIS_BROAD	50_60	UKBB	N14_POLYPFEMGEN	-14.5837097460534	-14.5751567173138	-14.5747714526221	-14.5706548922015	1.61146169348088	-14.5530563045781	4071.62211524654	2950.23245459698	2981.9525950011	3419.77168913409	1.02161032863232	4622.99830715996	0.997142148353687	0.996058193586712	0.996100226798474	0.996600455684952	0.114709466626658	0.997488288122032	1242	21091	911	871	774	643	467	242	1	1	1	1	1	0	21319	21359	21456	21587	21763	21988	102	102	102	102	102	103
CIRRHOSIS_BROAD	50_60	UKBB	N14_POSTMENATRVAG	-12.0060933899754	-12.0060792539606	-12.0059890304361	-12.006094164919	-12.0040494067528	-12.0056098349518	3168.36840694508	2318.3188600328	2932.09361977541	4680.99613940196	6827.5692385583	18189.0955119785	0.99697653416668	0.995867944389408	0.996732926107362	0.997953541002521	0.998597181453655	0.999473360837075	108	20822	102	90	51	23	7	2	0	0	0	0	0	0	20728	20740	20779	20807	20823	20828	100	100	100	100	100	100
CIRRHOSIS_BROAD	50_60	UKBB	N14_POSTMENBLEED	-14.2094791123141	-14.2061116054052	-14.2027573044789	-14.2003601105794	2.53608711805437	-14.1947139157826	3134.80674428011	2357.89821090453	2809.58202119965	3485.86700526737	1.01991940253628	9398.00830170209	0.996383354349533	0.995192850780336	0.995966619794423	0.996749670387463	0.012898612223881	0.998794878828726	935	21063	872	780	573	342	164	35	0	0	0	1	1	0	21023	21115	21322	21553	21731	21860	103	103	103	102	102	103
CIRRHOSIS_BROAD	50_60	UKBB	N14_PROSTATITIS	-13.1759005572563	-13.1753135320833	-13.1750229018746	-13.1757679400148	2.37275255615419	-13.1745207497286	2350.50205702746	1770.54476170809	2032.22515347762	2467.10854777874	1.0066852414534	3372.2244389232	0.995527426771802	0.994062684852762	0.994827308526046	0.995738861246215	0.0184234714892486	0.996882852801557	196	19355	154	139	105	74	56	35	0	0	1	1	1	0	19191	19206	19240	19271	19289	19310	206	206	205	205	205	206
CIRRHOSIS_BROAD	50_60	UKBB	N14_PROSTHYPERPLA	0.667804252173197	0.208597464160035	1.40713055237063	-13.4899443721095	1.46602043763092	-13.4917692151595	1.00771946152937	1.00647421444987	0.716241771357794	1577.52255118567	1.00561987801421	3198.48099463167	0.507529978759422	0.835810210876367	0.0494602336552975	0.99317709458176	0.144888061994749	0.996634389121108	975	20852	897	709	436	256	142	51	4	4	3	1	1	0	20706	20894	21167	21347	21461	21552	220	220	221	223	223	224
CIRRHOSIS_BROAD	50_60	UKBB	N14_RENALCOLNAS	-12.7657022596597	-12.7529893515053	-12.7670128680148	-12.7541687188354	2.15739178748192	-12.7541796663505	2206.73241028755	1607.77855553516	1664.6261721555	1920.93383721833	1.00435857208024	2352.90582604352	0.995384352047513	0.993671201440223	0.993880606493552	0.994702431004571	0.0317114162970955	0.995675001908814	249	53775	173	158	151	118	99	59	0	0	1	1	1	0	53449	53464	53471	53504	53523	53563	402	402	401	401	401	402
CIRRHOSIS_BROAD	50_60	UKBB	N14_RENALTUB	2.56976062197951	2.1304728419966	1.70339289654721	1.75158095557464	1.98335812754771	2.30751715038181	0.390993653276	0.388925541819256	0.584563396130277	0.713171635125405	0.712259561242516	1.00402611243986	4.95157985974555e-11	4.30543216133897e-08	0.00356878480126243	0.0140475934528759	0.00535937567014353	0.0215467634847171	1744	54028	1510	1156	793	503	309	114	18	12	5	4	3	1	53876	54230	54593	54883	55077	55272	368	374	381	382	383	385
CIRRHOSIS_BROAD	50_60	UKBB	N14_RENFAIL	2.69222384992514	2.42678865771942	2.36837030515367	2.16564764838541	1.68522581468038	-10.14618598772	0.419957537305742	0.388683889805616	0.508253372379818	0.713060852174319	1.00354880510005	690.985942414454	1.44848315030602e-10	4.27599170395702e-10	3.16482768555318e-06	0.00238854490410248	0.0931001312985578	0.988284574615761	1311	54491	1163	866	550	338	202	64	18	13	6	2	1	0	54253	54550	54866	55078	55214	55352	368	373	380	384	385	386
CIRRHOSIS_BROAD	50_60	UKBB	N14_TUBULOINTNEPHRNAS	-11.5243408462353	2.95588731757892	-11.4995722853377	-11.4507995315003	4.0415011415131	-11.4078495977642	1717.79877992107	1.00688550796719	1609.48596870042	2014.68481242621	1.00715144615656	3114.62812904484	0.994647205035038	0.00332824201587196	0.994299264923227	0.995465113496498	6.00017849587393e-05	0.997077620076026	183	51203	149	122	94	59	39	19	1	1	0	1	1	0	50978	51005	51033	51068	51088	51108	258	258	259	258	258	259
CIRRHOSIS_BROAD	50_60	UKBB	N14_URETHRALSTRICT	2.55551414300728	-12.2570204296169	-12.2495485637185	-12.2344555268181	2.65658131813099	-12.3291410352266	1.00681757807933	1223.07691133376	1398.87083238735	1689.91832847096	1.00522019567881	2764.13844712765	0.0111421199041947	0.992004162960762	0.993013221419791	0.994223627415637	0.00822271186114282	0.996441133883323	273	48654	220	195	156	108	73	36	2	1	1	1	1	0	48389	48414	48453	48501	48536	48573	316	317	317	317	317	318
CIRRHOSIS_BROAD	50_60	UKBB	N14_URETHRAOTH	2.24481863433572	1.0383892268223	1.72819401405659	0.926170961064584	1.64910034971578	1.82058408391578	0.511240423170472	0.714105769304584	0.585878610980058	1.00505637313473	0.71346576655365	1.00433824100997	1.12869186942526e-05	0.145915467382471	0.00318033648743715	0.356783463300906	0.0208111130722011	0.0698750077723382	1728	50193	1356	1145	885	694	489	227	11	7	7	4	3	1	50205	50416	50676	50867	51072	51334	349	353	353	356	357	359
CIRRHOSIS_BROAD	50_60	UKBB	N14_URINOTH	1.69055550226279	0.862205046600345	0.725034111948735	1.00681928137024	0.977051380821964	1.83682922742933	0.511011014213352	0.585749701250189	0.714036836885388	0.714141800751982	0.713160314865319	0.713094560378993	0.000938787881040717	0.141029412874733	0.309914453826158	0.158589577319284	0.170677381827537	0.00999921477879676	2943	51038	2267	2000	1590	1244	926	452	11	7	8	6	4	2	51348	51615	52025	52371	52689	53163	355	359	358	360	362	364
CIRRHOSIS_BROAD	50_60	UKBB	N14_UROLITHIASIS	-12.7561265849374	0.851339214993688	-12.747479938813	1.43087969498896	1.32282202088018	2.14876397008468	1183.75498804155	1.00458745187728	1011.8625192052	1.00469920063777	1.0039961289953	1.00388433724541	0.991402173942881	0.396743469488728	0.989948487858302	0.154392302561068	0.187652023766505	0.0323184383281043	749	54247	577	514	407	294	227	114	1	1	2	3	2	1	54010	54073	54180	54293	54360	54473	408	408	407	406	407	408
CIRRHOSIS_BROAD	50_60	UKBB	N14_UTER_POLYP	-14.0273255846103	-14.024363779271	-14.0250698262802	-14.022116093338	-14.0195195558012	-14.0121666202276	6878.4578810801	4867.29333285651	4662.3909529384	5170.31385936873	4835.75869160063	6157.78518408842	0.998372865117567	0.997701020446876	0.997599864551281	0.997836105016061	0.997686827807753	0.998184398866306	268	20759	181	177	180	159	120	64	0	0	0	0	0	0	20746	20750	20747	20768	20807	20863	100	100	100	100	100	100
CIRRHOSIS_BROAD	50_60	UKBB	NAFLD	4.27010931674117	3.22352049213177	1.94071964938635	3.11860022968911	2.66843906127171	-8.93366243910341	0.305808889704395	0.419440504616433	1.00454332064249	0.713902293485517	1.00431353926616	693.62690815443	2.60964134930493e-44	1.52654857202478e-14	0.0533666383430735	1.25168569480106e-05	0.00788445689333916	0.989723821004631	545	55427	468	372	215	129	73	21	19	8	2	3	1	0	55097	55193	55350	55436	55492	55544	388	399	405	404	406	407
CIRRHOSIS_BROAD	50_60	UKBB	NEURODEGOTH	4.14240151694834	2.5921018413306	4.2835033050603	-11.5370247563924	-11.5312400345402	-11.4059043314145	0.594351367418553	1.00740224384481	0.516360219792678	1656.9065801319	1656.62524150439	2641.92916188746	3.17804512559996e-12	0.0100805053627938	1.08064084133136e-16	0.994444382285307	0.994446224852782	0.996555332811813	207	40922	160	142	104	72	56	18	8	5	4	0	0	0	40721	40739	40777	40809	40825	40863	240	243	244	248	248	248
CIRRHOSIS_BROAD	50_60	UKBB	NEURODIS	1.77930083208981	1.76655108516146	1.30840623871864	0.887249328565216	1.62358170825386	1.92575334379459	0.41494789127996	0.329696370655649	0.438172081995167	0.598561010157519	0.433880486371961	0.595092435399522	1.80280734981396e-05	8.40946866895593e-08	0.0028260117303315	0.138259447143424	0.000182559960764853	0.00121192964967246	5755	25055	4423	3954	3229	2515	1803	811	26	23	13	10	9	3	26238	26707	27432	28146	28858	29850	123	126	136	139	140	146
CIRRHOSIS_BROAD	50_60	UKBB	O15_DELIVERY_PROXY	-12.0067687807207	-12.0094744117062	-12.0126299057965	-12.0116521443241	-12.014270003896	-12.0103398038132	11144.9680048703	6172.17710633303	5128.06640483382	4564.34535407227	2543.82103732114	2074.58467281238	0.999140418027406	0.998447522161928	0.998130936221582	0.997900268277248	0.996231666942228	0.995380853191527	114	30751	11	15	20	39	64	88	0	0	0	0	0	0	30703	30699	30694	30675	30650	30626	151	151	151	151	151	151
CIRRHOSIS_BROAD	50_60	UKBB	O15_PREG_BIRTH_PUERP	-12.0089866362279	-12.0110794643508	-12.0126114799189	-12.0153118666628	-12.0184719544633	-12.014368384631	6883.42313141431	4317.1321410983	4034.36955236917	3968.71490939288	2117.367914003	1760.90045614047	0.998607991985338	0.997780136862529	0.997624247618486	0.997584402657946	0.995471121640577	0.994556191615015	155	29613	23	27	29	46	84	112	0	0	0	0	0	0	29603	29599	29597	29580	29542	29514	142	142	142	142	142	142
CIRRHOSIS_BROAD	50_60	UKBB	OTHER_ILD_CVD_COMORB	3.2462430674261	-13.3439695774594	-13.325921885096	-13.2825098420917	-13.2568582699721	-13.2354814453511	1.02775102301343	3317.60254235139	4251.48892054319	5160.61879413327	5309.52399300522	9361.09928542323	0.00158534898723664	0.996790779346729	0.997499104403344	0.997946390102927	0.998007838073194	0.998871886467649	447	29673	395	255	159	105	69	29	1	0	0	0	0	0	29660	29800	29896	29950	29986	30026	64	65	65	65	65	65
CIRRHOSIS_BROAD	50_60	UKBB	OTHER_SYSTCON_FG	-11.8987252289654	2.52449565663097	2.93301796042617	-11.9175932527922	-11.9500726801261	-11.7283898852107	1670.79558548069	1.0064351499131	1.00664015023227	2194.69275894937	2887.44247294825	6765.89322717016	0.994317839365374	0.012129507429935	0.00357206430349559	0.99566735849993	0.996697855849166	0.998616901536614	222	44455	201	165	111	68	32	7	0	2	1	0	0	0	44194	44230	44284	44327	44363	44388	282	280	281	282	282	282
CIRRHOSIS_BROAD	50_60	UKBB	PAIN	2.20227341233615	1.59351679740833	1.55601067272989	0.768461635692932	1.03940576668915	1.15408242848046	0.301157872105743	0.30853823889241	0.350606084041963	0.587401466974825	0.510209271619061	0.714164305225494	2.61851477223599e-13	2.40785823272111e-07	9.07735163591792e-06	0.190792184003799	0.0416285434569242	0.106096459273269	6426	48612	4985	4391	3458	2622	1902	927	35	25	15	8	5	2	49726	50320	51253	52089	52809	53784	292	302	312	319	322	325
CIRRHOSIS_BROAD	50_60	UKBB	PANCREATITIS	3.54792884438261	3.0584856304657	2.71637738330912	-10.6996268337836	-10.7102526560786	4.14582116069418	0.714379840600121	0.713570685328292	1.00450620256046	1039.56086523097	994.36992456904	1.00399033438289	6.81910577387831e-07	1.81779482180972e-05	0.00684707652410933	0.991787959111749	0.991406236454724	3.63800221411571e-05	215	54731	177	139	102	65	48	22	5	4	2	1	1	1	54377	54415	54452	54489	54506	54532	387	388	390	391	391	391
CIRRHOSIS_BROAD	50_60	UKBB	PNEUMOBACTKNOWN	-12.0554749901986	-12.0711165276993	-12.1490934541752	-12.1044357167038	-12.1464717551587	-12.1765297869644	2347.6769831975	1927.49859862703	2057.97822640157	2447.67887972149	2661.77956096424	4226.1269343607	0.995902828556213	0.995003215795081	0.995289786030375	0.996054260593395	0.996359034088089	0.997701097995927	134	47462	107	79	64	47	27	17	0	0	0	0	0	0	47148	47176	47191	47208	47228	47238	341	341	341	341	341	341
CIRRHOSIS_BROAD	50_60	UKBB	PNEUMONIA	2.68488890330103	2.26517022949611	2.42915216869321	-12.2189890119727	2.28506939851228	-12.285450875522	0.458671639894361	0.457890009001584	0.509082596444033	921.290903498836	0.713074343233249	1765.45461294826	4.80990584288662e-09	7.53758198832188e-07	1.82743862385018e-06	0.989418047192014	0.00135282351944973	0.994447723327717	1256	53451	1079	781	526	350	212	90	14	10	5	1	2	0	53239	53537	53792	53968	54106	54228	375	379	384	388	387	389
CIRRHOSIS_BROAD	50_60	UKBB	POLLENALLERG	3.77106489317871	-12.7745291532916	-12.7903699570516	-12.8567578275625	-12.8250426709042	-12.8617335378282	0.736787866743428	2115.76788653872	2770.29285330192	4084.05711801782	4620.32758868731	8535.72578055522	3.08382784299199e-07	0.995182582304957	0.996316200849644	0.997488235023942	0.997785245699226	0.998797738470579	348	27306	301	255	165	85	50	18	2	0	0	0	0	0	27263	27309	27399	27479	27514	27546	88	90	90	90	90	90
CIRRHOSIS_BROAD	50_60	UKBB	PSOR_ARTHR_OTH	3.45593689770322	-11.1911395052043	3.31134112937498	-11.14956490934	-11.0934583151097	-10.9626397500586	1.0048870328232	1161.98256419558	1.00483033530169	1640.33371808622	1597.93927641575	2466.71775380041	0.000583587441276494	0.992315633931486	0.000982735853588127	0.994576715029372	0.994460848327115	0.996454036058537	112	55540	84	77	55	44	30	14	2	1	1	0	0	0	55143	55150	55172	55183	55197	55213	423	424	424	425	425	425
CIRRHOSIS_BROAD	50_60	UKBB	PSOR_ENTE_ARTHR	3.57410907405759	-11.2791037037927	3.44766837381217	-11.2361758418819	-11.2318692192228	-11.0845335398035	1.00748649214445	1274.60078750194	1.00720026923141	1877.86010047584	1758.85683609612	2621.80195158878	0.00038883139935798	0.992939510675385	0.000619291341544556	0.995225886247258	0.994904830259016	0.996626689585685	120	44205	90	83	57	46	32	15	2	1	1	0	0	0	43961	43968	43994	44005	44019	44036	272	273	273	274	274	274
CIRRHOSIS_BROAD	50_60	UKBB	PULMONARYDG	1.72994974056753	0.964304403643938	0.770705974829891	-14.5757601443455	0.668596799636268	1.15470132346881	0.405688158810932	0.431063716249097	0.518819579900234	1180.89321254906	0.592044747809363	0.71817782184348	2.00588037743375e-05	0.0252840854739987	0.137411684171359	0.990151964152361	0.258770826580574	0.107874406153437	6320	31476	4808	4235	3462	2817	2111	1017	17	10	7	4	5	2	32810	33383	34156	34801	35507	36601	161	168	171	174	173	176
CIRRHOSIS_BROAD	50_60	UKBB	PULM_ANXIETY	3.50564076722864	1.46730653250595	2.23287421408398	3.18823424089962	1.81210115638351	-11.0732223531647	0.356052322204305	0.723270423862958	0.596982218715966	0.471298882761761	1.01000716968191	1197.56758997601	7.14268216139454e-23	0.0424877534903833	0.000183823262017109	1.33509990926661e-11	0.0727897369373655	0.992622523076092	2191	47934	1833	1559	1093	737	427	150	17	7	9	6	1	0	48068	48342	48808	49164	49474	49751	207	217	215	218	223	224
CIRRHOSIS_BROAD	50_60	UKBB	PULM_IMMUNECOMORB	2.48254905224392	2.71337161681197	2.79563515955257	1.49770338604898	2.53576545983386	2.28765518097363	0.618411897650578	0.460742290425948	0.495721846113463	1.02247845567976	0.611449388535587	1.01881356547558	5.95987032145503e-05	3.88232071908518e-09	1.70521062561128e-08	0.14298164584114	3.36656043596175e-05	0.0247417602711349	2315	29369	1837	1563	1206	898	648	330	12	12	7	3	4	1	29764	30038	30395	30703	30953	31271	71	71	76	80	79	82
CIRRHOSIS_BROAD	50_60	UKBB	PULM_INFECTIONS	1.71325192923471	0.922982548831436	0.704056431830594	0.159669678199818	1.2023224154128	-13.3946322902099	0.394878609220107	0.422571652815429	0.511605307458354	0.715339233296623	0.420820464569029	939.562572657402	1.43341048847037e-05	0.028947286435579	0.168768671394031	0.823373366302569	0.00427543072247388	0.98862554915835	5580	42951	4135	3658	3074	2621	2028	972	22	15	10	7	6	0	44084	44561	45145	45598	46191	47247	290	297	302	305	306	312
CIRRHOSIS_BROAD	50_60	UKBB	PULM_MEDICATIO_COMORB	2.40156705843671	1.2871077580943	2.20765322497664	1.64451080269973	1.20498244911688	3.05081789141215	0.36801537623107	0.508655706644974	0.418910051437194	0.713401739413459	1.00397391422881	0.712950958565796	6.76734860754854e-11	0.0113929135971202	1.36428631124688e-07	0.0211571708606812	0.230056664264183	1.87615733718371e-05	2501	53121	2265	1744	1073	641	347	132	20	12	9	4	3	2	52999	53520	54191	54623	54917	55132	338	346	349	354	355	356
CIRRHOSIS_BROAD	50_60	UKBB	PULM_PNEUMONIA_SEPSIS	2.71980859579106	2.29598123773594	2.46990992272631	-12.1999858251861	2.3166969988275	-12.2618551719162	0.461990553443543	0.460838172349792	0.511569950105523	924.230254120875	0.714734118123148	1762.20782042282	3.929074078057e-09	6.28701367077962e-07	1.37843164686322e-06	0.989468103204226	0.00118968781241162	0.994448176958868	1260	41589	1083	782	526	350	212	90	14	10	5	1	2	0	41450	41751	42007	42183	42321	42443	302	306	311	315	314	316
CIRRHOSIS_BROAD	50_60	UKBB	PULM_PSYCH_COMORB	3.24437884212378	2.33430554573605	1.90796362752453	2.54796487910292	1.31709072153192	2.56972283070862	0.321263470688986	0.358247874308065	0.477617613489156	0.413345319288327	0.724674150372867	0.598934732185361	5.59164140014502e-24	7.22574916600666e-11	6.47621719215222e-05	7.08169068601734e-10	0.069141548147508	1.78280183310285e-05	3973	30327	3098	2720	2128	1582	1099	511	31	20	16	12	5	3	31054	31432	32024	32570	33053	33641	117	128	132	136	143	145
CIRRHOSIS_BROAD	50_60	UKBB	Q17_CONGEN_MALFO_CIRCULATO_SYSTEM	-11.2843628747542	2.40756015434634	-11.3148706988443	-11.2487114998595	3.14236064901558	-11.1454774934674	1197.58375568994	1.00478899481016	1116.08101059306	1282.17029321051	1.0042986456764	2497.02989734472	0.992481957405165	0.016571232740896	0.991911155278042	0.993000104472118	0.00175455699290682	0.996438659026017	172	55498	137	115	82	63	42	19	1	1	1	1	1	0	55109	55131	55164	55183	55204	55227	423	423	423	423	423	424
CIRRHOSIS_BROAD	50_60	UKBB	Q17_CONGEN_MALFO_DEFORMAT_CHROMOSOMAL_ABNORMALITI	1.6135335029546	1.14735310586161	-13.1249768165514	-13.0616473330735	-13.0872936501249	2.88680967633364	1.0052650550913	1.00437475429688	1473.23120060677	1722.20889948659	1787.1667413521	1.00414563654816	0.108475616030216	0.253306246828928	0.992891762114092	0.993948709219185	0.994157200904609	0.00404166459485351	673	55006	528	447	351	255	177	80	2	1	0	1	1	1	54742	54823	54919	55015	55093	55190	407	408	409	408	408	408
CIRRHOSIS_BROAD	50_60	UKBB	Q17_CONGEN_MALFO_DEFORMAT_MUSCULOS_SYSTEM	-11.9610833634807	-11.9540096349119	-11.9419054144582	-11.874177126876	-11.8168573467226	-11.9306253195469	2145.45313807314	1656.15627935887	1924.65803128517	2255.57718305331	2552.53367378734	3882.04147513525	0.995551748887492	0.994240980136672	0.99504940583446	0.99579966541936	0.996306237033164	0.997547876080373	124	55526	95	84	65	46	32	14	0	0	0	0	0	0	55132	55143	55162	55181	55195	55213	423	423	423	423	423	423
CIRRHOSIS_BROAD	50_60	UKBB	Q17_LVOTO_BROAD	2.64606428568669	-11.7891729467822	3.56667529129681	-11.7824298664973	-11.8679329325721	-12.0601564378109	1.00470203210524	1152.79954172788	0.71277343080692	1961.06548893394	2193.65523256786	5553.9524001619	0.00844648937572036	0.991840528397622	5.61703243364268e-07	0.995206196645344	0.995683371697594	0.998267431125228	175	55477	161	118	69	40	23	6	2	2	2	0	0	0	55074	55117	55166	55195	55212	55229	415	415	415	417	417	417
CIRRHOSIS_BROAD	50_60	UKBB	Q17_VACTREL	-12.2693642754998	1.91641009173875	-12.1925746098653	-12.141181886868	2.71713744370453	-12.1420458020707	1515.9973004067	1.00437329547437	1357.65681209899	1622.14971184617	1.00408813192236	2777.85367846242	0.993542581207672	0.0563827436699397	0.992834613146366	0.994028189222395	0.00680837386263361	0.996512444083031	287	55400	231	188	145	103	68	31	1	1	1	1	1	0	55033	55076	55119	55161	55196	55233	422	422	422	422	422	423
CIRRHOSIS_BROAD	50_60	UKBB	R18_ABDOMI_PELVIC_PAIN	3.02071676695154	2.13851027651478	1.79991041131461	-14.0094852344703	1.34404998223621	-14.0166273201958	0.350172246688749	0.403163453708029	0.519680600392356	1558.65053870827	0.7190648967792	2246.11445289212	6.33276937097618e-18	1.13090228189484e-07	0.000533209363810105	0.992828539053358	0.0616000468765851	0.995020922494455	3444	46088	2596	2321	1895	1461	1070	565	22	12	5	2	2	0	46713	46988	47414	47848	48239	48744	201	211	218	221	221	223
CIRRHOSIS_BROAD	50_60	UKBB	R18_ABNORMALITI_BREAT	1.97907069537301	0.82000393915338	1.87097344835363	2.2334112810796	1.55800898885394	-11.7098827291279	0.717689021560458	1.00651172821281	0.716762808229523	0.71682167544821	1.00595563526565	1181.82954405624	0.00582344859954336	0.415244716542647	0.00904600879376436	0.00183500190933746	0.121433414896241	0.99209447604985	1213	46689	984	810	565	397	292	123	6	5	4	3	1	0	46656	46830	47075	47243	47348	47517	256	257	258	259	261	262
CIRRHOSIS_BROAD	50_60	UKBB	R18_ABNORMALITI_GAIT_MOBIL	3.07702901581313	2.74845728425545	-10.7385108552452	4.11184819280517	-10.6658755688967	-10.6376776626632	0.71476807107384	0.713521460060054	887.540355792559	0.716948304001612	1319.80070713369	1873.27069509146	1.6703590177804e-05	0.000117175387826517	0.990346486310528	9.73923123175216e-09	0.993552022842047	0.995469104825512	354	54371	312	216	110	67	36	15	5	3	2	2	0	0	54052	54148	54254	54297	54328	54349	356	358	359	359	361	361
CIRRHOSIS_BROAD	50_60	UKBB	R18_ABNORMALITI_HEART_BEAT	2.79114237075767	1.80055896765756	1.02018399828883	2.03410997148565	-12.1902057114486	-12.2112803733927	0.465627757227348	0.588382298433893	1.00617387547579	0.715750191227808	934.461075607616	1600.70325981291	2.04283057154973e-09	0.00221199954060765	0.310618943533939	0.00448417230313941	0.989591753659654	0.99391323937492	1267	46899	1057	872	636	450	288	119	10	5	2	2	0	0	46838	47023	47259	47445	47607	47776	261	266	269	269	271	271
CIRRHOSIS_BROAD	50_60	UKBB	R18_ABNORMAL_BLOOD_P_READI_WO_DIAGNOSIS	3.31434718288368	2.87601989359512	-12.1885484203666	-12.2002638031972	3.32778854485036	-11.9734986997745	0.719140809360171	0.717072035129048	1703.53602072635	2059.7571875649	1.00589553065153	4027.73764214328	4.05078171721388e-06	6.05178686491306e-05	0.994291302613208	0.995274032655197	0.000938694130463409	0.997628083919804	326	45912	279	233	145	95	53	23	5	3	1	1	1	0	45715	45761	45849	45899	45941	45971	239	241	243	243	243	244
CIRRHOSIS_BROAD	50_60	UKBB	R18_ABNORMAL_FINDI_DIAGNOST_IMAGI_FUNCTION_STUDI_WO_DIAGNOSIS	3.61693617394276	2.8093662228567	2.10855861758325	2.11125692720601	1.51436064215647	-11.4845333627672	0.295944328911872	0.346829203814248	0.585434836344289	0.713853398030237	1.0044038169545	1046.44470504438	2.38119550277046e-34	5.48945252199871e-16	0.000316147290837811	0.00310094720980204	0.131625970211019	0.991243543142979	1346	54676	1125	873	592	398	258	106	24	12	4	2	1	0	54506	54758	55039	55233	55373	55525	367	379	387	389	390	391
CIRRHOSIS_BROAD	50_60	UKBB	R18_ABNORMAL_FINDI_DIAGNOST_IMAGI_LUNG	3.44461094961354	2.38624386367608	2.76251080207303	-11.3112040484221	-11.3345458246854	-11.3470171720257	0.716533578710203	1.00529257155186	1.00543094626139	1498.49093740881	1603.41213720836	2975.28716037003	1.52961972772318e-06	0.0176117593841659	0.00600352502657747	0.993977308007292	0.994359788361434	0.996957070905184	285	53258	249	162	109	63	45	15	4	2	1	0	0	0	52965	53052	53105	53151	53169	53199	325	327	328	329	329	329
CIRRHOSIS_BROAD	50_60	UKBB	R18_ABNORMAL_FINDI_DIAGNOST_IMAGI_OTHER_BODY_STRUCTURES	3.04282097388456	2.97606729564531	-12.11483261595	-12.1218149827361	-12.1218356594581	-12.2421177385715	0.716390199009293	0.58663512637061	1341.67906522733	1680.40105657724	1873.76814090499	2817.92811841776	2.16231642861003e-05	3.9135639636501e-07	0.992795515113145	0.994244394750293	0.994838337866847	0.996533706468272	440	53456	372	305	196	127	75	33	5	3	0	0	0	0	53194	53261	53370	53439	53491	53533	325	327	330	330	330	330
CIRRHOSIS_BROAD	50_60	UKBB	R18_ABNORMAL_FINDI_EXAMI_BLOOD_WO_DIAGNOSIS	2.63037357517718	2.21784527644836	1.08438469623184	-12.2789581921496	1.70405182599014	-12.2650711763183	0.458051648259201	0.456700756344206	1.00415682179887	1000.45839017863	1.003318553464	1908.09476013727	9.32744605485879e-09	1.1963992533933e-06	0.280188600706542	0.99020754356217	0.0894293605399051	0.994871301078426	992	54925	892	688	431	269	173	54	11	7	2	1	1	0	54614	54818	55075	55237	55333	55452	400	404	409	410	410	411
CIRRHOSIS_BROAD	50_60	UKBB	R18_ABNORMAL_FINDI_EXAMI_OTHER_BODY_FLUIDS_SUBST_TISSU_WO_DIAGNOSIS	-10.9562977633176	3.2182785545622	-10.8937934274792	-10.8537803949369	-10.8285349323454	-10.8103093699142	1634.32826507122	1.00587480569642	1399.3211977588	1618.99710679211	1399.39430039782	1823.17723799338	0.994651138613196	0.00137674679714826	0.993788487018054	0.994651010246905	0.99382601843167	0.995269067525034	105	55351	75	73	52	44	35	22	1	1	0	0	0	0	54955	54957	54978	54986	54995	55008	425	425	426	426	426	426
CIRRHOSIS_BROAD	50_60	UKBB	R18_ABNORMAL_INVOLU_MOVEM	3.26970908828386	2.9214678281662	-10.8115324899523	3.74721924690975	-10.7550647724574	-10.7220277324075	1.00939041761631	1.00710538872955	1132.15349917064	1.00708486079267	1443.68470746325	1907.70691867421	0.00119827335982464	0.00372144710584098	0.992380694182181	0.000198547463586254	0.99405602849862	0.995515613396965	147	53688	118	93	67	43	30	15	2	1	1	1	0	0	53391	53416	53442	53466	53479	53494	324	325	325	325	326	326
CIRRHOSIS_BROAD	50_60	UKBB	R18_ABNORMAL_RESULTS_FUNCTION_STUDI	4.30685316949613	2.73814156879912	2.44494149382297	2.15289191244936	2.18782407989209	-10.7265639952797	0.307204150341826	0.509631757575797	0.714022647252646	1.00497840261229	1.00447417811952	1038.99327757021	1.18421303507165e-44	7.75299994246944e-08	0.000616659440116371	0.0321752163101992	0.0294001582263128	0.991762788120085	623	53678	510	409	282	197	129	53	18	6	2	1	1	0	53423	53524	53651	53736	53804	53880	350	362	366	367	367	368
CIRRHOSIS_BROAD	50_60	UKBB	R18_ABNORMAL_WEIGHT_LOSS	3.0780965013841	1.67116496448669	2.04637845781098	-12.1468670031957	1.85096300505969	-12.0997932227046	0.458508127103455	0.71344567918066	0.713486923803172	1048.0833814349	1.00423334569502	1754.25192584245	1.90288733753697e-11	0.0191609014270884	0.004128963116311	0.99075304421874	0.0653056136843666	0.99449670739375	824	55150	678	563	398	271	183	81	9	4	3	1	1	0	54880	54995	55160	55287	55375	55477	407	412	413	415	415	416
CIRRHOSIS_BROAD	50_60	UKBB	R18_ANOREXIA	-11.2049051153459	-11.2154238598266	-11.1610310577602	3.63001850294623	-11.153976656344	-11.0627527263633	1454.70423596789	1175.31714867521	1367.34258896259	1.00476056237401	1934.68129361999	2906.06109471338	0.993854329853343	0.99238632930317	0.993487282888936	0.000302885609129305	0.995399998700634	0.996962631550539	134	55548	113	82	66	39	21	10	0	0	1	1	0	0	55144	55175	55191	55218	55236	55247	425	425	424	424	425	425
CIRRHOSIS_BROAD	50_60	UKBB	R18_ASCITES	5.30717853054194	-11.0117628764315	-10.9847115701509	-10.9175102071042	-11.2158146248696	-11.313048894428	0.467602333184639	1479.53755402604	2016.99737496822	2837.94621523235	3341.18220440511	4654.20937615124	7.43587701751854e-30	0.994061634700022	0.995654685251401	0.996930565031797	0.997321634088797	0.998060573250941	181	43787	164	75	34	19	15	5	5	0	0	0	0	0	43555	43644	43685	43700	43704	43714	244	249	249	249	249	249
CIRRHOSIS_BROAD	50_60	UKBB	R18_CARDIAC_MURMU_OTHER_CARDIAC_SOUNDS	-12.0581453474372	2.93634457763727	-11.9771892736763	-11.9472198646237	-11.9277022515768	-11.8912967000792	2254.9737897183	1.00725072663985	2270.84996129541	2742.23332300525	3079.11971778278	4546.57095117283	0.995733448345229	0.00355452459700672	0.995791721047668	0.996523828939667	0.996909212195978	0.997913180871962	163	45724	137	117	76	52	31	17	1	1	0	0	0	0	45510	45530	45571	45595	45616	45630	239	239	240	240	240	240
CIRRHOSIS_BROAD	50_60	UKBB	R18_CONVU_NOT_ELSEW_CLASSIFIED	4.28293918737031	3.76299198019026	3.05235332723114	3.43807370704619	4.345422737496	-9.77605357742363	0.596922702427237	0.591920088424329	1.00868990512318	1.00886391949863	0.718960291176168	1193.49067528685	7.22905443856591e-13	2.05379506751639e-10	0.00247765445182923	0.000654728820620987	1.50304842185941e-09	0.993464486022136	258	46066	205	144	105	77	47	26	8	5	3	3	2	0	45894	45955	45994	46022	46052	46073	217	220	222	222	223	225
CIRRHOSIS_BROAD	50_60	UKBB	R18_COUGH	2.24276449781631	2.49900760284191	-12.9549665604606	-12.9426741407096	-12.9768941003694	-12.9725264494776	1.00987884817444	0.717083373885137	1971.75052589323	2448.96866474134	2693.36881777358	4881.15641368162	0.0263627961626946	0.000492208748188831	0.994757707275978	0.995783240533451	0.996155735032718	0.997879484796905	468	46087	403	323	219	141	88	28	3	2	0	0	0	0	45903	45983	46087	46165	46218	46278	246	247	249	249	249	249
CIRRHOSIS_BROAD	50_60	UKBB	R18_DISTU_SKIN_SENSA	1.93319182081169	1.330864953801	-12.1308926489365	2.55533868898063	-12.0730961477472	2.84703021650507	1.00670401621944	1.00530553313011	966.152758763421	0.71345307679007	1130.94957191105	1.00382836775325	0.0548177468797693	0.185555766556267	0.989982124923303	0.00034143197072822	0.991482596307705	0.00456578059700995	546	54304	430	390	308	237	163	71	4	3	2	3	1	1	54024	54064	54146	54217	54291	54383	392	393	394	393	395	395
CIRRHOSIS_BROAD	50_60	UKBB	R18_DIZZI_GIDDI	2.9003124298592	2.44160132704214	1.68028825866852	2.07071108127701	-12.1784473372959	-12.212619594188	0.589697947419792	0.587358867259653	1.00594397485973	1.0056952599713	1312.61948816776	2035.27768810791	8.72982820507762e-07	3.22572877433707e-05	0.0948482214136942	0.0394957110386409	0.992597355298599	0.995212347581012	698	53861	582	486	357	243	151	63	7	5	2	1	0	0	53638	53734	53863	53977	54069	54157	332	334	337	338	339	339
CIRRHOSIS_BROAD	50_60	UKBB	R18_DYSPHAGIA	2.9905091024511	1.37503120569085	-12.1130050553504	2.14382533940086	2.3036915694517	-12.2224185665124	0.597216660374125	1.00993725607456	1003.08000719228	1.00986980554143	1.00833722368404	2389.83672529584	5.51671287303852e-07	0.17335522336085	0.990365130637978	0.0337644958917732	0.0223337118055597	0.995919371204889	1007	44567	857	743	524	348	209	72	5	2	1	2	1	0	44517	44631	44850	45026	45165	45302	195	198	199	198	199	200
CIRRHOSIS_BROAD	50_60	UKBB	R18_DYSPNOEA	1.00757333447546	-0.0507889460107922	0.391897537740292	0.789871265110996	0.875226226109312	-12.3709981920027	0.756450772705981	1.03399261430884	1.03305310744324	1.03401338724056	1.03175751077108	1084.86079830631	0.182868483456272	0.960824259334758	0.704421620122282	0.444933501080216	0.396278294609314	0.990901676457552	904	31297	749	601	406	265	194	79	4	3	2	2	1	0	31288	31436	31631	31772	31843	31958	160	161	162	162	163	164
CIRRHOSIS_BROAD	50_60	UKBB	R18_ELEVATED_BLOOD_GLUCOSE_LEVEL	-10.7062471345946	2.94393103240665	-10.7240900934288	-10.6247955390341	4.24814166494784	-10.3433942957488	1012.73488301941	1.0047512663185	1302.61765807917	1447.37114971827	1.00436773854288	2381.14494905685	0.991565225682968	0.00338951340546506	0.993431311786337	0.994142978331142	2.34036881084152e-05	0.996534100679553	137	53586	127	84	37	27	17	7	1	2	1	1	1	0	53214	53257	53304	53314	53324	53334	381	380	381	381	381	382
CIRRHOSIS_BROAD	50_60	UKBB	R18_ENLARGED_LYMPH_NODES	2.98908386438455	2.65261748685956	-12.194040471525	-12.1772554486525	-12.2136759265111	-12.1727173562011	1.00944930071067	1.00844796232653	1968.94906421676	2372.69017504137	2616.70127720045	4376.51136393775	0.00306538900531125	0.008528545958453	0.995058595162683	0.995905069459016	0.996275819424862	0.997780787044459	294	46191	250	175	117	80	52	27	2	1	0	0	0	0	46019	46094	46152	46189	46217	46242	214	215	216	216	216	216
CIRRHOSIS_BROAD	50_60	UKBB	R18_FAECAL_INCONTINENCE	4.77496600835366	3.15556633865858	-11.3545992632465	-11.3542526021853	-11.2584522610329	-11.1166685635492	0.599596224403294	1.0119511840439	1752.10536335311	2193.56115338177	2261.79562981164	4272.27382433424	1.67056369905169e-15	0.00181898182320426	0.994829308657839	0.995870029708263	0.996028417411319	0.997923867109169	234	43763	197	166	105	71	43	17	4	1	0	0	0	0	43620	43651	43712	43746	43774	43800	176	179	180	180	180	180
CIRRHOSIS_BROAD	50_60	UKBB	R18_FEVER_OTHER_UNKNO_ORIGIN	3.6265598766669	2.92229729596116	-12.5175599605228	-12.4925822755158	3.45877383116667	-12.3718527333243	0.519558781410149	0.591983261414225	1651.08868033985	1915.28352048927	0.717051916919601	3313.76858397539	2.95020036930669e-12	7.95563712718539e-07	0.993950977755293	0.994795774234563	1.4098785442405e-06	0.997021129538172	610	46415	506	414	251	181	119	50	8	4	2	2	2	0	46297	46389	46552	46622	46684	46753	214	218	220	220	220	222
CIRRHOSIS_BROAD	50_60	UKBB	R18_FLATU_RELATED_CONDI	3.295758779392	-13.0236463454288	-12.9732537922763	-12.9142783530611	-12.9150310437756	-13.0432748034467	1.01747758692409	2665.48594656999	3136.54879309047	3828.00104657906	3923.38046945967	6687.36086300739	0.00119888053358072	0.996101526998533	0.996699834731447	0.99730823381692	0.997373518744353	0.998443777567449	308	43708	251	232	175	122	76	30	1	0	0	0	0	0	43591	43610	43667	43720	43766	43812	173	174	174	174	174	174
CIRRHOSIS_BROAD	50_60	UKBB	R18_GANGRENE_NOT_ELSEW_CLASSIFIED	3.76587806936855	3.40787229236849	-10.7336667172297	-10.7659873638637	-10.7582708521363	-10.816694660751	1.01000189127401	1.00894026169062	1418.21667890074	1756.84610597445	1956.99813120346	3825.88119056896	0.000192557833282301	0.000731014238068085	0.993961328109263	0.995110578378162	0.995613784784875	0.997744189706581	103	45634	84	59	45	31	17	7	2	1	0	0	0	0	45417	45442	45456	45470	45484	45494	234	235	236	236	236	236
CIRRHOSIS_BROAD	50_60	UKBB	R18_GENERAL_SYMPTOMS_SIGNS	2.61464862427335	1.86754696263669	1.4403593424652	1.78546108232874	2.14263322066635	-12.9459513211275	0.290084400935071	0.319765492055172	0.45972049457136	0.459810406176144	0.390797857221411	1069.94431748295	1.99753237580507e-19	5.20867986617524e-09	0.00172958885521479	0.000103159621351218	4.18847812222531e-08	0.990346111959819	4556	50703	3723	3072	2166	1544	1072	488	35	23	16	12	7	0	51199	51850	52756	53378	53850	54434	302	314	321	325	330	337
CIRRHOSIS_BROAD	50_60	UKBB	R18_HAEMORRHAGE_RESPI_PASSA	3.51055516885965	1.95944137320005	2.24823850702594	-12.6247581468799	-12.7192209074172	-12.7219769414741	0.594923312310572	1.00722407002841	1.00756163631603	1969.31210191548	2056.98369755483	4172.79437772435	3.61626427426885e-09	0.0517283272862897	0.0256569129085241	0.994885000400343	0.995066365703801	0.997567420692136	355	45937	298	237	170	125	90	28	5	2	1	0	0	0	45747	45808	45875	45920	45955	46017	242	245	246	247	247	247
CIRRHOSIS_BROAD	50_60	UKBB	R18_HEADACHE1	2.77413454954497	2.21264259524482	-13.1233612873386	-13.1157832589826	1.58746211052157	-13.1452718250337	0.595689479659302	0.592230994267414	1399.97570035058	1566.75988035116	1.00672704007479	2458.66705784416	3.2082784303646e-06	0.000186885860207233	0.99252074589105	0.993320764163767	0.114828997210691	0.995734127793025	1188	46628	928	821	650	506	362	152	6	4	1	1	1	0	46665	46772	46943	47087	47231	47441	217	219	222	222	222	223
CIRRHOSIS_BROAD	50_60	UKBB	R18_HEARTBURN	-12.8308572483765	-12.8729755219346	-12.8575880452127	-12.8448745905488	-12.7934735964812	-12.794595541357	3304.10262150125	2613.83775790503	3030.9407066581	3851.27500444474	4259.37645751913	6796.35156508347	0.996901574090571	0.996070487975553	0.996615294981175	0.997338879174101	0.997603475575561	0.998497928761275	275	43745	235	216	153	105	60	18	0	0	0	0	0	0	43617	43636	43699	43747	43792	43834	168	168	168	168	168	168
CIRRHOSIS_BROAD	50_60	UKBB	R18_LOCALIZED_SWELL_MASS_LUMP_SKIN_SUBCU_TISSUE	2.9727180794037	2.48554650003038	-12.0561820466812	-12.1279486619053	-12.1472012998161	-12.3042632389757	1.00591302143307	1.0052615338231	1670.01524173048	1865.17888018023	1867.00656638295	2774.38826857121	0.00312422200802583	0.0134157764615122	0.994239957982647	0.994811953477225	0.994808804548654	0.996461436346478	205	54138	162	131	105	82	55	29	2	1	0	0	0	0	53793	53824	53850	53873	53900	53926	386	387	388	388	388	388
CIRRHOSIS_BROAD	50_60	UKBB	R18_MALAI_FATIG	3.1753152147544	3.49785953235107	-12.3360880111702	2.91246515318985	-12.3217424549792	-12.4047434131437	0.720868320063386	0.516279081735628	1656.71564407481	1.00900342077758	2012.13625251169	2889.06040093253	1.05858187462554e-05	1.24291718921943e-11	0.99405891816978	0.0038958123740334	0.995114015460164	0.996574137793941	474	46404	391	292	210	136	100	43	7	5	1	1	0	0	46255	46354	46436	46510	46546	46603	225	227	231	231	232	232
CIRRHOSIS_BROAD	50_60	UKBB	R18_MOUTH_BREAT	-11.7949520145914	-11.8236426567435	-11.6148883290017	4.6588757923752	-11.6625726644016	-11.7239024718311	3566.87939874521	2606.50503111178	2903.50554331706	1.01672474662979	3311.67788295054	4709.00577079438	0.997361561212371	0.996380644018737	0.996808232249476	4.60023678320092e-06	0.997190135102861	0.998013527363063	184	31109	136	123	99	81	57	29	1	1	1	1	0	0	31005	31018	31042	31060	31084	31112	151	151	151	151	152	152
CIRRHOSIS_BROAD	50_60	UKBB	R18_NAUSEA_VOMITI	3.49459086135498	2.44392076873456	3.17883085592312	1.73071584615727	2.4371439643569	-10.9802661202795	0.406452521184563	0.519922814452958	0.431860737180358	1.0098392225351	0.719744108760806	902.490307492957	8.12702881561595e-18	2.59467621409904e-06	1.82841925102005e-13	0.0865557512811009	0.00070886926971276	0.990292672841611	1572	45029	1257	1031	773	579	385	188	18	11	7	2	2	0	45131	45357	45615	45809	46003	46200	195	202	206	211	211	213
CIRRHOSIS_BROAD	50_60	UKBB	R18_OEDEMA_NOT_ELSEW_CLASSIFIED	4.47434665939343	3.4694405629832	4.12232395955833	-10.5421508334549	-10.5408143347369	-10.5187161857972	0.515831882661165	0.71683767492369	0.716974064095311	1555.40651279707	1678.94860151774	2277.40437099486	4.17051757338626e-18	1.29888156545439e-06	8.94475407704582e-09	0.994592182224715	0.994990735417294	0.996314799641537	246	46294	212	135	75	41	27	16	8	4	2	0	0	0	46085	46162	46222	46256	46270	46281	235	239	241	243	243	243
CIRRHOSIS_BROAD	50_60	UKBB	R18_OTHER_ABNORMAL_FINDI_BLOOD_CHEMIS	2.6477669322758	1.93122763387234	-13.3420056910289	-13.3265634888137	-13.2844025567619	-13.3586570716988	0.509720848490975	0.584718610965466	1508.84350288728	1899.61448336924	2072.67889609838	3781.570683471	2.05223192578281e-07	0.000957135396837073	0.992944767562453	0.994402563188079	0.99488616053795	0.997181424081565	730	54476	655	517	335	207	127	40	7	3	0	0	0	0	54149	54287	54469	54597	54677	54764	395	399	402	402	402	402
CIRRHOSIS_BROAD	50_60	UKBB	R18_OTHER_SKIN_CHANG	-11.0251849531459	-11.0028777690798	-10.9782871071662	-10.9736102261509	-10.8776972706417	-10.6195984657338	1417.3004500495	1181.18517671737	1380.49573671954	1731.7377706589	2180.00897810371	4498.22218360032	0.993793315923671	0.992567719685578	0.993654950733206	0.9949440292129	0.996018772958431	0.998116321195158	103	54083	89	65	51	31	18	5	0	0	0	0	0	0	53706	53730	53744	53764	53777	53790	391	391	391	391	391	391
CIRRHOSIS_BROAD	50_60	UKBB	R18_OTHER_SYMPTOMS_SIGNS_INVOLVI_CIRCULATO_RESPI_SYSTEMS	-12.025517987655	-12.0316182601035	-12.0335800418964	-12.0300128179775	-12.1321287512057	-12.089248161693	2371.2760258467	1925.30601999014	2301.17140249683	2895.369778697	3183.39545081593	5419.56980819075	0.995953683204429	0.995013893963364	0.99582761894374	0.996684867699021	0.996959216994129	0.998220187800522	128	45672	115	88	60	42	24	9	0	0	0	0	0	0	45448	45475	45503	45521	45539	45554	237	237	237	237	237	237
CIRRHOSIS_BROAD	50_60	UKBB	R18_OTHER_SYMPTOMS_SIGNS_INVOLVI_COGNITIVE_FUNCTIONS_AWARE	3.57385851880671	4.17893129344642	-11.7921311800181	2.9873877737583	-11.8553216505016	-11.9175292921432	0.587616666421812	0.367990824839437	1318.26558681726	1.00511242998527	1779.96309479847	3160.80194299945	1.18725394573658e-09	6.91838908996204e-30	0.992862869191674	0.00295681090377237	0.994685784104502	0.996991652666927	336	53740	289	195	129	80	48	17	11	8	1	1	0	0	53420	53514	53580	53629	53661	53692	356	359	366	366	367	367
CIRRHOSIS_BROAD	50_60	UKBB	R18_OTHER_SYMPTOMS_SIGNS_INVOLVI_DIGES_SYSTEM_ABDOMEN	2.5454862489803	1.28623092249588	1.5689217442152	1.27048462663905	1.41673812854194	2.59034179161686	0.525154014245233	0.722103887197514	0.721879592662949	1.01010194928144	1.0086682917202	1.00891184444019	1.25264591719732e-06	0.0748753786234432	0.0297514084940919	0.208471833167604	0.160151275333207	0.0102446319064404	2345	45669	1941	1709	1306	885	554	219	8	5	4	3	2	1	45877	46109	46512	46933	47264	47599	188	191	192	193	194	195
CIRRHOSIS_BROAD	50_60	UKBB	R18_OTHER_SYMPTOMS_SIGNS_INVOLVI_NERVOUS_MUSCULOS_SYSTEMS	2.07507520211277	3.0199582289163	2.82952778039323	-11.1129648581682	2.98476176360752	-11.110102854858	1.00573570486202	0.50903619850459	0.713577632079254	955.866217731401	1.0049306062693	1877.20108813649	0.0390897307935017	2.97995996878594e-09	7.33129988423739e-05	0.990723949465161	0.00297686072284764	0.995277795308242	439	54530	379	295	192	119	73	29	6	7	3	1	1	0	54217	54301	54404	54477	54523	54567	367	366	370	372	372	373
CIRRHOSIS_BROAD	50_60	UKBB	R18_OTHER_SYMPTOMS_SIGNS_INVOLVI_URINARY_SYSTEM	-13.2799778712887	-13.2666509477834	-13.27401934504	-13.2951159045086	1.98197043115752	2.89664516597985	2231.05534082234	1660.30797815056	1887.08226048644	2161.79718856121	1.00471334365796	1.00519719071399	0.995250755752839	0.993624590458844	0.99438760674224	0.995093017559561	0.0485328816199319	0.00395575559339015	438	50581	345	320	255	181	141	65	0	1	1	2	2	1	50347	50372	50437	50511	50551	50627	327	326	326	325	325	326
CIRRHOSIS_BROAD	50_60	UKBB	R18_PAIN_ASSOCIATED_W_MICTU	-12.0625752675431	-12.0811897596556	-12.0790288707356	-12.0436592275696	-12.0584051344951	-12.1504950815033	2272.44540401358	1798.88057877068	1969.54162730592	2351.76021869577	2079.37135013497	3814.59455856295	0.995764695884708	0.994641488469488	0.995106673504221	0.99591395088911	0.995373043223448	0.997458530418044	129	50340	102	84	74	50	44	19	0	0	0	0	0	0	50040	50058	50068	50092	50098	50123	327	327	327	327	327	327
CIRRHOSIS_BROAD	50_60	UKBB	R18_PAIN_NOT_ELSEW_CLASSIFIED	-12.1552495813559	2.87190925037968	-12.1802952083726	3.38857836020501	3.32680046614623	-12.1628748554856	2314.15263102982	1.00902755919244	2117.30270948663	1.01164993776121	1.00951163754838	3346.73723077729	0.995809074454401	0.00442423296107322	0.995410001675429	0.000809411223625285	0.000982623381840688	0.997100295592269	267	45957	208	161	115	93	72	39	2	3	2	2	1	0	45806	45853	45899	45921	45942	45975	208	207	208	208	209	210
CIRRHOSIS_BROAD	50_60	UKBB	R18_PAIN_THROAT_CHEST	1.63597406499033	1.06486709320451	1.55175998288163	-13.5068642668329	0.256487644394245	1.75764080906796	0.515884808790316	0.513273939044329	0.461392655836837	972.686046363495	1.00562783209049	0.71444102130574	0.00151810421966995	0.0380183854015898	0.000770419823596575	0.988920811427111	0.798682741238692	0.0138874228779216	3450	47865	2730	2470	1898	1402	1006	457	11	9	7	3	3	2	48317	48577	49149	49645	50041	50590	257	259	261	265	265	266
CIRRHOSIS_BROAD	50_60	UKBB	R18_POLYURIA	-12.3345673430626	-12.320113102652	-12.2664219346926	-12.2515072449542	3.43942717621392	-12.2594540340072	1775.99355070363	1337.78054161016	1546.74952413849	1862.72648923993	0.714819355283822	3075.630056375	0.994458605029601	0.992652091448111	0.993672481590065	0.994752198964623	1.49724305974001e-06	0.996819642474442	276	50456	216	194	147	109	77	39	0	1	2	2	2	0	50192	50214	50261	50299	50331	50369	324	323	322	322	322	324
CIRRHOSIS_BROAD	50_60	UKBB	R18_RASH_OTHER_NONSPECIFIC_SKIN_ERUPT	-12.1499058785904	2.09522595425382	-12.1165054835196	2.94783072021684	-12.0553204885189	-12.0298209547101	1577.95293848559	1.00450121959108	1512.79318568136	1.00471174454392	1916.24399562847	3075.14725126114	0.993856517333116	0.0369933776124365	0.993609523504959	0.00334617274748121	0.99498044577474	0.996878723799712	270	54204	233	179	127	89	54	21	1	1	1	1	0	0	53848	53902	53954	53992	54027	54060	392	392	392	392	393	393
CIRRHOSIS_BROAD	50_60	UKBB	R18_RETEN_URINE	2.70808702031731	1.23916009454273	3.23087082084202	3.02755433732677	2.51939857301542	3.31670992090195	0.587464670439111	1.00478525739097	0.509819909535752	0.714312821310744	1.00486621993593	1.00472957568309	4.03081666781209e-06	0.217479285618222	2.33858847733483e-10	2.25103152044565e-05	0.0121692523684843	0.000963075348049516	608	51399	523	397	234	149	91	48	10	7	7	4	2	1	51128	51254	51417	51502	51560	51603	346	349	349	352	354	355
CIRRHOSIS_BROAD	50_60	UKBB	R18_SOMNO_STUPOR_COMA	3.61118201408231	-10.6318809891805	-10.5579506342778	4.39289369684154	-10.6223807341151	-10.8381259217653	1.00716119169607	1058.14228235566	1353.59738386605	1.00680756865289	1706.77546007306	5086.47598339067	0.000336425884473624	0.991983241666075	0.993776627756423	1.28178955791754e-05	0.995034274237645	0.998299890370927	110	53204	94	70	43	28	18	3	1	1	1	1	0	0	52895	52919	52946	52961	52971	52986	324	324	324	324	325	325
CIRRHOSIS_BROAD	50_60	UKBB	R18_SPEECH_DISTU_NOT_ELSEW_CLASSIFIED	2.66269316641306	2.93407606248711	2.6772367685345	-11.192097255078	3.30013079396134	-11.2686371401448	1.00609577278808	0.713519709155742	1.00416284694367	1242.1024942629	1.00448826620962	1854.16279930727	0.0081314997762909	3.92048620091222e-05	0.00767281798536286	0.992810673188242	0.00101843066708991	0.99515090247178	215	55302	182	141	100	69	42	20	5	4	2	1	1	0	54914	54955	54996	55027	55054	55076	416	417	419	420	420	421
CIRRHOSIS_BROAD	50_60	UKBB	R18_SYMPTOMS_SIGNS_ABNORMAL_CLINI_LABOR_FINDI_NOT_ELSEW_CLASSIFIED	2.2567922896695	1.1021978133202	1.92355183319826	1.08293698396225	1.49096912233543	1.2227862975943	0.26657875018553	0.331885348322265	0.267802778716148	0.430973016783328	0.358146825783373	0.591066587883122	2.5448305933964e-17	0.000896891740926926	6.83389792705816e-13	0.0119786680626631	3.14078434436406e-05	0.0385668056216878	12592	39611	9992	8784	6790	5013	3562	1688	52	35	31	17	12	3	42017	43225	45219	46996	48447	50321	142	159	163	177	182	191
CIRRHOSIS_BROAD	50_60	UKBB	R18_SYMPTOMS_SIGNS_CONCERNI_FOOD_FLUID_INTAKE	3.3086074815739	1.93450002460091	2.2868726208073	2.01112428531993	2.07302155940547	-11.1748102684048	0.465029840848702	0.717466657387899	0.717523138853426	1.00756167051754	1.00684761602182	1201.97772403153	1.12052225577137e-12	0.00701160502443704	0.00143669257654396	0.0459305532947746	0.0395016301053431	0.992582158586063	983	47029	806	661	468	317	213	95	9	5	4	2	1	0	46960	47105	47298	47449	47553	47671	237	241	242	244	245	246
CIRRHOSIS_BROAD	50_60	UKBB	R18_SYMPTOMS_SIGNS_INVOLVI_CIRCULATO_RESPI_SYSTEMS	2.02925401126452	1.57510193383756	1.24669596243949	0.466882533521855	-0.215414614485141	1.3433292397479	0.336194564443348	0.319678051572702	0.421614411680661	0.714915688381024	1.00497321014186	0.713557546098807	1.58028931635957e-09	8.34374037915605e-07	0.00310690781533398	0.513717874134761	0.830275210562231	0.0597572947018267	5469	50098	4384	3804	2872	2104	1484	664	26	18	9	5	3	2	50868	51448	52380	53148	53768	54588	289	297	306	310	312	313
CIRRHOSIS_BROAD	50_60	UKBB	R18_SYMPTOMS_SIGNS_INVOLVI_COGNITION_PERCEP_EMOTIONAL_STATE_BEHVI	3.09540030931763	2.95980165564541	0.937273966071755	2.43049322235795	1.45588336581393	-11.2091944717925	0.368320616971957	0.316338107862714	1.00463802325905	0.585131191459228	1.00411950397469	913.71573299017	4.31184997737342e-17	8.2460855657026e-21	0.350847366585934	3.27059421922682e-05	0.147083491757319	0.990212033612899	1305	54819	1101	868	607	411	250	96	20	15	5	4	1	0	54621	54854	55115	55311	55472	55626	382	387	397	398	401	402
CIRRHOSIS_BROAD	50_60	UKBB	R18_SYMPTOMS_SIGNS_INVOLVI_DIGES_SYSTEM_ABDOMEN	2.93762717114158	1.57961291688099	1.83624498847324	-0.224476308795695	-0.202984081426972	0.655443741694055	0.232904125757747	0.32162571724993	0.321408353844692	1.00607680464559	1.00535700073129	1.0049964128953	1.78972941019794e-36	9.04565601776962e-07	1.10922398864229e-08	0.823441763168804	0.839992955706446	0.514281735090187	6578	49216	5184	4548	3557	2619	1799	868	47	23	13	3	2	1	50283	50919	51910	52848	53668	54599	280	304	314	324	325	326
CIRRHOSIS_BROAD	50_60	UKBB	R18_SYMPTOMS_SIGNS_INVOLVI_EMOTIONAL_STATE	2.86809506292791	3.52234974693754	-11.5378216277076	3.59567969692625	-11.5156018480766	-11.5483977690818	1.00663868670581	0.58645031623104	1373.18849904816	1.00644710608557	2361.56711655058	3353.81865995978	0.00438320401135509	1.89898222888432e-09	0.993296083216731	0.000353391710419466	0.99610932738419	0.997252603373143	214	53330	185	154	93	54	27	12	4	4	1	1	0	0	53029	53060	53121	53160	53187	53202	326	326	329	329	330	330
CIRRHOSIS_BROAD	50_60	UKBB	R18_SYMPTOMS_SIGNS_INVOLVI_NERVOUS_MUSCULOS_SYSTEMS	2.50833439775355	2.9479683015946	2.21814146724581	2.66617491549534	2.23670360680009	-10.0672774684759	0.58639010724338	0.389258543722749	0.713447068061855	0.713750956090824	1.00447377488115	717.350917356719	1.88930564820301e-05	3.63885386251686e-14	0.00187690967550246	0.00018738616645881	0.0259645440454942	0.988802883770943	841	55214	717	546	344	222	138	59	12	11	5	3	1	0	54940	55111	55313	55435	55519	55598	386	387	393	395	397	398
CIRRHOSIS_BROAD	50_60	UKBB	R18_SYMPTOMS_SIGNS_INVOLVI_SKIN_SUBCU_TISSUE	1.24496075849724	1.804504459913	-12.7203179875611	2.3982230985808	-12.6587355650856	2.25860877617041	1.00574247141959	0.585692569961708	963.527801032523	0.585041946167909	1147.36382651189	1.00356478757987	0.215770785002664	0.00206323623400308	0.989466779775881	4.14522037155429e-05	0.99119720830507	0.0244117763128493	1056	54815	861	723	563	418	274	119	6	5	3	4	1	1	54604	54742	54902	55047	55191	55346	400	401	403	402	405	405
CIRRHOSIS_BROAD	50_60	UKBB	R18_SYMPTOMS_SIGNS_INVOLVI_SPEECH_VOICE	2.35010879449238	2.58538051855085	2.98406459931898	-11.1463282146941	2.7609281941448	-11.2481908625498	1.00598700202296	0.713521640115978	0.712961614168144	977.800601747128	1.00408692932975	1554.52426184617	0.0194848618759171	0.000290745861731234	2.84602747518232e-05	0.990904801482169	0.00596515953269207	0.994226735643411	304	55363	257	207	147	105	65	31	5	5	3	1	1	0	54986	55036	55096	55138	55178	55212	419	419	421	423	423	424
CIRRHOSIS_BROAD	50_60	UKBB	R18_SYMPTOMS_SIGNS_INVOLVI_URINARY_SYSTEM	1.95471890797735	1.43398341838794	1.7482322533101	1.56067332252105	1.09834254322194	2.31328873091384	0.459049467962503	0.457067076900366	0.457221309839919	0.585145178132077	0.712556211978836	0.583481928546482	2.06090655859011e-05	0.00170477361651537	0.000131516219838785	0.0076496213804357	0.123216597398452	7.35105257679937e-05	2422	52771	1944	1662	1251	924	663	323	18	13	12	8	5	3	52860	53142	53553	53880	54141	54481	371	376	377	381	384	386
CIRRHOSIS_BROAD	50_60	UKBB	R18_SYNCO_COLLAP	2.78515870442928	2.53375872684093	2.86422411280609	2.94496536861342	2.59719981934274	-11.2070871068421	0.592924180752652	0.514804383329993	0.5151791663367	0.590180606113685	0.716450205837865	1099.55725703502	2.63588403582562e-06	8.57564960769381e-07	2.70291354368175e-08	6.03982855011461e-07	0.00028885562214586	0.99186781143247	968	46813	789	666	484	348	231	96	13	11	8	5	2	0	46758	46881	47063	47199	47316	47451	221	223	226	229	232	234
CIRRHOSIS_BROAD	50_60	UKBB	R18_UNKNO_UNSPE_CAUSES_MORBIDI	2.65699317408796	1.48675747613101	2.0157204461781	-12.0993826451265	-12.1660908791839	-12.1879805228433	0.721056617199395	1.00853810170932	1.0084619121651	1571.83198314275	1621.50641338248	2013.16829608324	0.000228827777277112	0.140435594795959	0.0456292705039278	0.993858239701102	0.994013563608299	0.995169533465898	782	46938	686	544	316	174	122	64	3	2	1	0	0	0	46801	46943	47171	47313	47365	47423	230	231	232	233	233	233
CIRRHOSIS_BROAD	50_60	UKBB	R18_UNSPE_HAEMATU	1.79902484712565	1.67265288923094	1.54427822896186	1.83939481133333	1.0509337266056	1.81624050258879	0.715954691647768	0.586347622631516	0.714607874440529	0.714571437968985	1.00438308099295	1.00387970561452	0.0119789595262237	0.00433544037746202	0.0306941922809967	0.010049452463831	0.295400621954956	0.0704166365304602	1235	51141	971	857	670	512	371	189	8	6	6	4	2	1	51057	51171	51358	51516	51657	51839	340	342	342	344	346	347
CIRRHOSIS_BROAD	50_60	UKBB	R18_UNSPE_URINARY_INCONTINENCE	3.50582396345042	2.33160524066079	-12.1482694762903	-12.1569408797275	-12.0499678962332	3.91676106790013	0.716774148478594	1.00589059272569	1668.64084325607	1984.67773862013	1927.79010945624	1.00542484427554	1.00266945101926e-06	0.0204519769315037	0.994191181961458	0.995112670138326	0.995012724316724	9.79446625430659e-05	276	50627	223	181	136	95	67	28	3	1	1	1	1	1	50341	50383	50428	50469	50497	50536	336	338	338	338	338	338
CIRRHOSIS_BROAD	50_60	UKBB	RA_CO_MORB	1.41105604496871	2.2430766920927	1.39101478964711	1.19544738445251	1.49345449132865	-12.0780599385642	0.736928230986658	0.425499446285098	0.733579114961415	1.01854650445881	1.01678659369131	1607.02545872352	0.0555204610540127	1.35215648463293e-07	0.057933229872266	0.240523333010823	0.141887486349962	0.994003326598688	2770	27510	2461	1931	1326	842	497	160	11	9	3	2	1	0	27722	28252	28857	29341	29686	30023	86	88	94	95	96	97
CIRRHOSIS_BROAD	50_60	UKBB	RHEUMA_COMORB	2.59545616522629	1.77226415989637	1.64289056185784	2.12631271064914	1.34276391801283	1.86483847457441	0.360719898644887	0.393625845486684	0.458636955482998	0.431746789210874	0.610553124501745	0.733766589346861	6.23637622482056e-13	6.7187838538398e-06	0.000340822994404529	8.44005590204819e-07	0.0278595736350273	0.0110390560157076	8705	30563	6975	6157	4831	3485	2428	1049	29	17	13	11	5	2	32190	33008	34334	35680	36737	38116	74	86	90	92	98	101
CIRRHOSIS_BROAD	50_60	UKBB	RHEUMA_ENDPOINTS	1.54309880440278	1.56626027349424	1.79021956632813	1.37569851768734	0.578763573686551	0.97973988406378	0.393276026676014	0.305397159106714	0.317720405980336	0.458269318172968	0.713131243574859	1.00419354580367	8.71977834301581e-05	2.91902781197718e-07	1.75490224241372e-08	0.00268262120250928	0.417032253476508	0.329238702407333	5413	49873	4535	3936	2933	2007	1271	493	31	28	17	7	3	1	50401	51000	52003	52929	53665	54443	319	322	333	343	347	349
CIRRHOSIS_BROAD	50_60	UKBB	RHEUMA_NOS	2.11914675813708	1.61778763050108	2.67456095330564	-11.6436212757418	-11.6153883548408	-11.6146454055644	1.00509483413792	1.00431161218503	0.713405472292491	1155.33954552694	1269.33953641375	2101.85110552193	0.0349959908625049	0.107214098127231	0.000177537277830361	0.991958980006778	0.992698872577935	0.995590982129504	463	55208	387	322	241	156	96	42	4	3	2	0	0	0	54871	54936	55017	55102	55162	55216	409	410	411	413	413	413
CIRRHOSIS_BROAD	50_60	UKBB	RHEUMA_OTHER_WIDE	2.04401208789624	1.55272901343732	2.6111283803313	-11.5550202512609	-11.5403657180507	-11.5671552876247	1.00513399747027	1.0043242295534	0.71340363278257	1072.3297296798	1171.42117879498	1915.03609282979	0.0419947939883996	0.122094046564899	0.000252117190520198	0.991402463639787	0.992139692488188	0.995180666029394	499	55174	418	346	257	166	105	46	4	3	2	0	0	0	54843	54915	55004	55095	55156	55215	408	409	410	412	412	412
CIRRHOSIS_BROAD	50_60	UKBB	RHEU_ARTHRITIS_OTH	2.55547343322865	1.14286007687519	0.869426166198435	2.11602564547439	-12.0372109926396	2.84306184948129	0.461777780242573	0.714783442105837	1.00545506006931	0.714892874548622	941.709316013403	1.00473153865736	3.13027542934763e-08	0.109845052885701	0.387198459270355	0.00307719038453519	0.989801477895019	0.00465955803633099	1510	46284	1333	1115	764	468	257	92	9	4	2	2	1	1	46157	46375	46726	47022	47233	47398	295	300	302	302	303	303
CIRRHOSIS_BROAD	50_60	UKBB	SLEEP	1.94854567500759	1.0246350644176	1.65209464679446	1.93912665957766	1.54083090049436	1.78068544030938	0.587933156838091	0.713633352866767	0.58574748786702	0.585519653023613	0.712784805200268	1.00370445410712	0.000918959003705255	0.151059141623535	0.00479504407605423	0.000926962782106474	0.0306408762109197	0.0760444081337115	1333	53616	1027	906	749	559	404	199	8	6	5	5	3	1	53516	53637	53794	53984	54139	54344	398	400	401	401	403	405
CIRRHOSIS_BROAD	50_60	UKBB	SLE_COMORB	1.44802434639457	2.27722862400792	1.41991538974839	1.22146659691671	1.5212767380879	-12.164916617817	0.737294696290071	0.426944543661574	0.734459832606255	1.01916090533781	1.01745181165942	1694.74486428114	0.0495336211218657	9.61886116048763e-08	0.0532019012135407	0.230721563341904	0.134866666922597	0.994272815921944	2601	27226	2301	1847	1284	817	486	157	11	9	3	2	1	0	27434	27888	28451	28918	29249	29578	81	83	89	90	91	92
CIRRHOSIS_BROAD	50_60	UKBB	SMOKING	2.71861198921125	2.47604215698792	2.78890951111051	2.58390274974549	2.06109017020118	1.74586366605362	0.423894210371277	0.366247537291977	0.35315239814001	0.420048191892379	0.529400175795484	1.01528116619424	1.42289956747013e-10	1.37449787314617e-11	2.85274810055364e-15	7.67808447939511e-10	9.89078657874896e-05	0.0855076535332741	3058	26203	2308	2077	1731	1346	965	432	30	26	19	12	5	1	26845	27076	27422	27807	28188	28721	78	82	89	96	103	107
CIRRHOSIS_BROAD	50_60	UKBB	SMOKING_DEPEND	3.175383175371	2.58423226458778	2.98283229827651	3.00507660943713	2.77096279740835	2.95712143645751	0.374483640720847	0.370207952464026	0.346637982184171	0.38408760810099	0.446715944217474	1.0180448627223	2.26427867140726e-17	2.94155950868679e-12	7.62928448522162e-18	5.11971124790988e-15	5.54096149547723e-10	0.0036759773442491	3027	26475	2359	2120	1756	1317	886	283	36	30	24	16	7	1	27029	27268	27632	28071	28502	29105	78	84	90	98	107	113
CIRRHOSIS_BROAD	50_60	UKBB	SPONDYLOARTHRITIS	2.62985669814399	2.12653451059941	-11.6795472085818	-11.6909656305484	-11.5562770261802	-11.416928032369	1.00621924935144	1.00515577313336	1245.45384730684	1516.74312713583	1578.99042909498	2603.21545845701	0.00895933216811762	0.0343765590684063	0.992517752601463	0.99385001425447	0.994160513873658	0.99650072706158	307	51448	261	218	150	104	67	25	2	1	0	0	0	0	51142	51185	51253	51299	51336	51378	350	351	352	352	352	352
CIRRHOSIS_BROAD	50_60	UKBB	SPONDYLOPATHY_FG	2.99644704963001	2.44855230544868	-12.0044046542554	-12.0210851340094	-11.994827284913	-11.991716627865	1.00778287174129	1.00656847136955	1733.18281661486	2094.76975035997	2531.58623644728	4983.39390172243	0.00294610397933563	0.0149919271886515	0.994473720566098	0.995421269766124	0.9962195829816	0.998080024074004	225	44363	197	159	111	77	42	11	2	1	0	0	0	0	44117	44155	44203	44237	44272	44303	272	273	274	274	274	274
CIRRHOSIS_BROAD	50_60	UKBB	SPONDYLOPATH_COMORB	2.347185593596	2.76921958245827	1.7416369553452	1.04760974518823	1.91549056997217	2.37128748769656	0.491419569784769	0.348131343527011	0.609024809546942	1.0184566941225	0.730140872222574	1.01571932675556	1.78516911734868e-06	1.7981961468048e-15	0.00424022824051476	0.30365605096529	0.00870433458215404	0.0195648852528923	2798	26884	2373	1962	1440	970	629	239	20	16	5	3	3	1	27201	27612	28134	28604	28945	29335	88	92	103	105	105	107
CIRRHOSIS_BROAD	50_60	UKBB	ST19_ADVER_EFFEC_NOT_ELSEW_CLASSIFIED	3.32206253264169	-12.2755899857255	-12.2351138371571	-12.2618132265405	-12.3524029729091	-12.1082510036452	1.00746316178382	1751.35452210156	1885.57778926938	2183.49247857412	2142.45975470866	4304.63438361118	0.000975659650860907	0.994407515210337	0.994822732861483	0.995519352534947	0.995399802961831	0.997755680753935	135	55431	101	96	80	61	44	17	1	0	0	0	0	0	55042	55047	55063	55082	55099	55126	422	423	423	423	423	423
CIRRHOSIS_BROAD	50_60	UKBB	ST19_COMPLICATIO_CARDIAC_VASCULAR_PROSTHET_DEVICES_IMPLANTS_GRAFTS	-12.496403402853	3.303755552485	-12.4156819848393	-12.3111041108779	3.46390373385809	-12.378355267603	1873.66410130746	0.586352949559093	1866.80445194377	2274.57674972053	1.00502521331297	4282.51554048379	0.994678548084209	1.75654094365163e-08	0.994693494582444	0.995681485824568	0.000567722221274269	0.99769376556597	255	51230	223	165	108	70	38	17	4	4	1	1	1	0	50926	50984	51041	51079	51111	51132	332	332	335	335	335	336
CIRRHOSIS_BROAD	50_60	UKBB	ST19_COMPLICATIO_GENITO_PROSTHET_DEVICES_IMPLANTS_GRAFTS	3.17652452137114	-12.1058278038396	-12.0001388988293	-11.9638439583645	-11.859354410318	-11.7423310567217	1.00691677120301	1639.1994010761	2043.83826732753	2366.99562511324	2317.74063624753	3410.71683502955	0.00160660929447663	0.994107510476194	0.995315348236418	0.995967155310214	0.995917423050919	0.997253068312865	186	51132	153	125	81	62	42	21	1	0	0	0	0	0	50834	50862	50906	50925	50945	50966	330	331	331	331	331	331
CIRRHOSIS_BROAD	50_60	UKBB	ST19_COMPLICATIO_INTERNAL_ORTHOPA_PROSTHET_DEVICES_IMPLANTS_GRAFTS	-13.0969346365475	-13.107518965777	2.67789443827534	-13.1835491051807	-13.2505942695254	-13.3759536365792	2097.16958447186	1585.07740198827	0.714494925793463	2364.8438015159	2556.53444579825	4230.12243877614	0.995017201234963	0.993402109065012	0.000178282618712847	0.995551970157342	0.995864559043716	0.997477035413987	458	51435	384	336	234	165	100	46	1	2	2	0	0	0	51179	51227	51329	51398	51463	51517	329	328	328	330	330	330
CIRRHOSIS_BROAD	50_60	UKBB	ST19_COMPLICATIO_OTHER_INTERNAL_PROSTHET_DEVICES_IMPLANTS_GRAFTS	2.64816031378016	2.92394608411316	-11.0514382262592	2.91381573341355	2.95137228020735	-10.8433039548012	1.00808665505155	0.715193580088311	878.960541966822	1.0057937454222	1.00504083749667	1891.36615940768	0.00861622618881241	4.34493143385275e-05	0.989968219061852	0.00376712441522239	0.00331864436457084	0.995425709941502	308	51189	252	201	159	111	81	29	4	4	2	2	1	0	50905	50956	50998	51046	51076	51128	336	336	338	338	339	340
CIRRHOSIS_BROAD	50_60	UKBB	ST19_COMPLICATIO_PROCED_NOT_ELSEW_CLASSIFIED	1.82362057869972	1.66940571963064	2.31447188538074	1.30695639488697	-12.6075343606502	2.14685901954566	0.715382450802013	0.585723350074882	0.510076292182579	1.00524187293318	1063.46687141381	1.00442305119466	0.0107984369257232	0.00436971342526067	5.69246550636106e-06	0.193552572331416	0.990541199109168	0.0325650515212105	1302	52141	1033	892	662	502	342	161	9	7	5	2	1	1	52056	52197	52427	52587	52747	52928	345	347	349	352	353	353
CIRRHOSIS_BROAD	50_60	UKBB	ST19_COMPLICATIO_SURGI_MEDICAL_CARE_NOT_ELSEW_CLASSIFIED	1.80574123508528	1.70573653771325	2.06117535687426	0.655390853530095	1.39798302588511	1.56980736661299	0.511137295160607	0.418836305512785	0.419101235649797	1.00460142854753	0.712946338231786	1.00391788827213	0.000411197409009922	4.64989525210885e-05	8.7395117655673e-07	0.514150302224445	0.0498961635795209	0.117892492764882	2313	53264	1875	1593	1163	853	564	264	16	13	8	3	3	1	53309	53591	54021	54331	54620	54920	377	380	385	390	390	392
CIRRHOSIS_BROAD	50_60	UKBB	ST19_EFFEC_FOREI_BODY_ENTERING_NATURAL_ORIFI	-12.0839035263419	-12.0982878591813	-12.1315744408306	-12.1255871092265	-12.1100166439569	-12.0853937314254	2169.41475543692	1709.89716063596	2016.5547644503	2376.20300028604	2734.86679469017	3282.90631303424	0.995555709125212	0.994354656656459	0.995199962962587	0.99592847212311	0.996466970985717	0.997062746734054	121	55530	96	78	58	41	31	13	0	0	0	0	0	0	55130	55148	55168	55185	55195	55213	425	425	425	425	425	425
CIRRHOSIS_BROAD	50_60	UKBB	ST19_FRACT_FEMUR	2.98956772744592	3.28495629213309	3.98455326067281	-10.7811338902088	-10.8132799967131	-10.9587652340057	1.00484955068996	0.712900239464302	0.584979519942499	1187.72005069719	1349.19012810939	2454.50954821505	0.00292855207535225	4.06802066041536e-06	9.66261845703913e-12	0.992757567621211	0.993605306905544	0.996437658781059	167	55245	145	109	74	51	25	7	6	5	3	0	0	0	54852	54888	54923	54946	54972	54990	409	410	412	415	415	415
CIRRHOSIS_BROAD	50_60	UKBB	ST19_FRACT_FOOT_ANKLE	-11.1530398451846	2.80296652181808	-11.2784555391778	-11.2362435815377	-11.360400818586	-11.1310495637052	1432.99632146386	1.0050638321002	1287.52256015929	1426.47596569257	1654.36562897086	2753.67612481397	0.993790110746116	0.00528964915576318	0.993010770656196	0.993715188490867	0.994521031492515	0.996774759265976	118	55319	97	80	59	50	27	12	1	1	0	0	0	0	54921	54938	54959	54968	54991	55006	418	418	419	419	419	419
CIRRHOSIS_BROAD	50_60	UKBB	ST19_FRACT_FOREA	1.78309118956302	-13.0264114213236	-13.0385384222038	-13.060382731689	2.7722802176896	-13.055230240636	1.00608633601088	1268.34200154861	1533.44503136215	1772.95384090052	0.713233558848326	3082.42770026764	0.0763440495835774	0.991805530508244	0.993215848669604	0.994122473324213	0.000101525112836105	0.996620671588442	658	54777	557	477	324	240	154	60	2	1	1	1	2	0	54473	54553	54706	54790	54876	54970	403	404	404	404	403	405
CIRRHOSIS_BROAD	50_60	UKBB	ST19_FRACT_LOWER_LEG_INCLU_ANKLE	1.98677239157563	-12.4794020576427	-12.5214310107317	1.91134807073063	1.9952260176903	-12.5664237536332	1.00698336283764	1050.44937708238	1194.19419612465	1.00457847782286	1.00414444623745	2177.65142068212	0.0484962166740007	0.99052130618168	0.991634129980728	0.0570879420781783	0.0469233897576231	0.995395727821778	546	54436	430	375	294	225	151	69	2	1	1	2	1	0	54159	54214	54295	54364	54438	54520	391	392	392	391	392	393
CIRRHOSIS_BROAD	50_60	UKBB	ST19_FRACT_LUMBAR_SPINE_PELVIS	-12.2151395882901	-12.2139325191925	2.73971752419607	-12.2307658917744	-12.2618285671607	-12.297827853823	2045.72124005397	1561.68175336321	1.00446407612853	2138.67428537035	2244.7307943107	3256.56553740567	0.995235805749085	0.993759798490875	0.00638082169460495	0.995437039597323	0.995641582023498	0.99698694113724	160	55192	134	117	91	61	39	18	1	1	1	0	0	0	54806	54823	54849	54879	54901	54922	411	411	411	412	412	412
CIRRHOSIS_BROAD	50_60	UKBB	ST19_FRACT_RIBS_STERNUM_THORACIC_SPINE	3.16439314219566	2.74003557637415	3.02434918238295	-11.3737788595524	-11.3154770301218	-11.1928890651508	0.717240084961909	0.713929085941926	0.714649375222748	1073.21739014089	1141.8701367326	2414.30822656897	1.0246637645683e-05	0.000124057641199207	2.31690125008646e-05	0.991544310815382	0.992093412055905	0.996300968829693	262	55255	214	174	131	94	63	21	6	4	2	0	0	0	54887	54927	54970	55007	55038	55080	410	412	414	416	416	416
CIRRHOSIS_BROAD	50_60	UKBB	ST19_FRACT_SHOUL_UPPER_ARM	2.27647013076518	-12.475291506529	2.61071466041676	2.2830839854532	-12.5502370517015	3.61625998912519	1.00629153712028	1219.53923184554	0.713761287599873	1.00425464026099	1805.42790055308	1.0044604084345	0.0236827532386388	0.99183817246094	0.000254502574359635	0.023001397533379	0.994453636321222	0.000317970527173326	338	55113	282	242	191	133	79	30	4	4	4	2	1	1	54760	54800	54851	54909	54963	55012	405	405	405	407	408	408
CIRRHOSIS_BROAD	50_60	UKBB	ST19_FRACT_SKULL_FACIAL_BONES	-12.2334706666965	2.1688344946936	-12.2482557627309	-12.2501743631095	2.8314825640184	-12.1558779805673	1881.94842886278	1.00656351651157	1457.16013799586	1692.65569323015	1.00444917478484	2654.72418015787	0.994813445215242	0.031185933496189	0.993293407610458	0.994225559453217	0.00481824329389554	0.996346530632682	240	53853	184	167	144	109	67	31	1	1	1	1	1	0	53539	53556	53579	53614	53656	53692	369	369	369	369	369	370
CIRRHOSIS_BROAD	50_60	UKBB	ST19_FRACT_WRIST_HAND_LEVEL	2.19787647670656	1.59749839489938	-12.3324519484974	2.62282914400477	-12.4266377257686	-12.4132424331176	1.00634582875117	1.0050182715284	1123.48490860357	0.714167141425149	1351.55397384913	2182.12276668494	0.0289609931390965	0.111942649141712	0.991241826812595	0.000240122917560695	0.99266408676085	0.99546117147003	374	54364	277	251	222	175	121	56	3	3	2	2	0	0	54052	54078	54107	54154	54208	54273	406	406	407	407	409	409
CIRRHOSIS_BROAD	50_60	UKBB	ST19_INJURI_ABDOMEN_LOWER_BACK_LUMBAR_SPINE_PELVIS	-12.6035966430339	1.79338934137863	2.02724783684408	-12.612833606817	-12.6257149719554	-12.6361952524654	1742.78714969123	1.0047497416377	1.00456254416239	1750.29734414571	1725.79311299131	2749.03630378769	0.994229859040366	0.0742756773951532	0.0435870499841567	0.99425040657223	0.994162815283335	0.996332464005117	324	55348	263	225	181	131	93	40	2	2	1	0	0	0	54989	55027	55071	55121	55159	55212	418	418	419	420	420	420
CIRRHOSIS_BROAD	50_60	UKBB	ST19_INJURI_ANKLE_FOOT	2.69766556637215	2.16626611418436	-12.2095531507548	-12.2082071081156	-12.3343102358611	-12.2705834341316	1.00698137447663	1.00499854150931	1563.39645677539	1710.75210174029	1958.37867100903	3469.13511362087	0.00738506146197929	0.0311233696991669	0.99376887744255	0.99430621345833	0.994974776437508	0.997177830110715	228	55411	193	163	112	93	54	18	2	1	0	0	0	0	55025	55055	55106	55125	55164	55200	419	420	421	421	421	421
CIRRHOSIS_BROAD	50_60	UKBB	ST19_INJURI_ELBOW_FOREA	2.22570146917181	1.01175533709449	1.3581882938646	-11.7450599814817	2.52092143337476	-11.7270518107147	0.715495462381255	1.0043842975356	1.0044142569559	815.320922715498	0.713078103287594	1372.23956638041	0.00186635855837945	0.313771959648495	0.176305187157208	0.988506516072062	0.000407363437112751	0.993181424059326	805	54891	673	582	409	298	190	79	5	3	2	1	2	0	54611	54702	54875	54986	55094	55205	407	409	410	411	410	412
CIRRHOSIS_BROAD	50_60	UKBB	ST19_INJURI_HEAD	2.75950597203841	2.21735325202793	1.80493767459432	2.08511072096327	2.09517803189028	-11.2055154371008	0.51216188055206	0.509784603515507	0.714113865371552	0.713715396857026	0.712718015533393	808.842635678072	7.12632640697e-08	1.36393227763782e-05	0.0114871007390749	0.00348364081319713	0.00328528856179845	0.988946648725708	935	54667	732	647	483	361	252	132	12	9	6	4	2	0	54470	54555	54719	54841	54950	55070	388	391	394	396	398	400
CIRRHOSIS_BROAD	50_60	UKBB	ST19_INJURI_HIP_THIGH	2.49192705998728	2.7211010079186	3.37947342816852	-11.3143230984008	2.81873582685983	-11.4159749615169	1.00498427816023	0.713117367378557	0.584951336811103	1100.53716124417	1.00386754510173	1971.62419287953	0.0131541570769726	0.000135751860717069	7.58826057614623e-09	0.991797310430145	0.00498693880363025	0.995380164584134	276	55388	232	183	136	97	54	21	6	5	3	0	1	0	55010	55059	55106	55145	55188	55221	416	417	419	422	421	422
CIRRHOSIS_BROAD	50_60	UKBB	ST19_INJURI_KNEE_LOWER_LEG	2.15844912009913	0.91903269706571	-12.5871803460346	1.39270744170373	1.40895032980344	-12.6649788552194	0.716098505099828	1.00489146327711	958.049813909662	1.00462763945721	1.00413467795231	1617.58124220924	0.00257675675135744	0.360423104599785	0.989517426139799	0.165657703343788	0.160572483098782	0.993752964250878	867	54708	673	599	463	367	250	121	4	2	1	2	1	0	54497	54571	54707	54803	54920	55049	401	403	404	403	404	405
CIRRHOSIS_BROAD	50_60	UKBB	ST19_INJURI_NECK	-10.5208569685146	3.56841321510394	3.00953082418106	-10.5670890458541	3.21941406434163	-10.0785258930715	1083.43845568624	0.715301295828926	1.0063283594181	975.130386514774	1.00410870594112	1637.26187333303	0.992252169588029	6.07915151605027e-07	0.00278425207251681	0.99135382067414	0.00134481509682793	0.995088476955917	107	55543	80	68	69	48	37	13	4	4	2	1	1	0	55146	55158	55157	55178	55189	55213	420	420	422	423	423	424
CIRRHOSIS_BROAD	50_60	UKBB	ST19_INJURI_SHOUL_UPPER_ARM	2.9923307890297	-12.256047511777	2.24255215861719	1.86918921274515	-12.3595414376208	2.9106203448066	0.587776670570916	901.438650531536	0.713868357107466	1.00444823801645	1270.18497801194	1.0041681647934	3.56308670326569e-07	0.989152218167638	0.00168137309825695	0.0627566845733804	0.99223630270721	0.00374905969120156	508	55239	405	349	275	199	131	59	6	4	4	2	1	1	54923	54979	55053	55129	55197	55269	413	415	415	417	418	418
CIRRHOSIS_BROAD	50_60	UKBB	ST19_INJURI_THORAX	3.27507169508771	2.82121306442845	2.68448499539781	-11.363690246009	-11.3371457674087	-11.2812163934389	0.588789043166158	0.585333828901581	0.713807027483505	924.972034085625	986.043285821456	1769.99975115885	2.66111478668031e-08	1.4367627696132e-06	0.000169371260762829	0.990197882108061	0.990826432870579	0.994914661744561	357	55334	292	240	181	130	83	32	8	5	2	0	0	0	54980	55032	55091	55142	55189	55240	411	414	417	419	419	419
CIRRHOSIS_BROAD	50_60	UKBB	ST19_INJURI_WRIST_HAND	-11.6862531113893	0.673977497115268	0.846525495752712	1.78875516301456	1.10477176386669	1.94898657599123	635.983300312999	1.00489611453948	1.00496873824635	0.71368096155124	1.00430165309072	1.00396794233238	0.985339620964148	0.502415674572853	0.399597595573686	0.0121974706874296	0.271314792405089	0.0522238786408446	942	54739	714	640	537	421	304	144	3	4	3	2	2	1	54550	54624	54727	54843	54960	55120	414	413	414	415	415	416
CIRRHOSIS_BROAD	50_60	UKBB	ST19_INJURY_MUSCLE_TENDON_WRIST_HAND_LEVEL	-12.3896716071576	-12.3893244511393	-12.4062509935355	-12.3929505687342	2.83201776638238	-12.4366766638543	2494.07388568968	1788.78260821617	1831.66055279404	2150.76061434798	1.00507611188521	2787.71902920192	0.996036409712115	0.994473799320816	0.994595788819198	0.995402515213422	0.00483667610927058	0.996440459286541	129	54248	90	86	81	64	49	31	0	0	0	0	1	0	53882	53886	53891	53908	53923	53941	405	405	405	405	404	405
CIRRHOSIS_BROAD	50_60	UKBB	ST19_INJURY_OTHER_UNSPE_INTRAT_ORGANS	-10.8073990880008	2.74440770401511	3.65535672507824	-10.8961726986456	-10.9088316369149	-10.8251970082322	1104.08489544841	1.00494557063844	0.714879962462051	1205.59006955006	1460.73786241182	2612.27180129238	0.992189985382467	0.00631612815946093	3.16670367296021e-07	0.992788784656277	0.994041430938109	0.996693593355914	128	55061	102	83	69	44	26	11	3	3	2	0	0	0	54682	54701	54715	54740	54758	54773	402	402	403	405	405	405
CIRRHOSIS_BROAD	50_60	UKBB	ST19_INJURY_POISO_CERTA_OTHER_CONSE_EXTER_CAUSES	1.8152161278598	1.56404411639179	1.42159736768447	1.43287496472109	1.86518453634783	1.63686115428585	0.353865116928805	0.308398415313294	0.369936931155339	0.422159730963589	0.348615671757053	0.585727737328399	2.9022940168965e-07	3.94681818978659e-07	0.000121633592656913	0.000688410729359988	8.78278848094666e-08	0.00519676931580482	6125	48873	4826	4228	3306	2498	1739	800	34	28	18	14	12	3	49839	50437	51359	52167	52926	53865	299	305	315	319	321	330
CIRRHOSIS_BROAD	50_60	UKBB	ST19_INTRACRATRAUMA	-11.6095840909167	4.36181172264726	4.11219156059641	-11.6187701366887	4.88363454338799	-11.6590931074593	2622.89375938223	0.757665875723795	1.03672276489697	3149.50964809737	1.03439207271232	5003.49080412017	0.996468374815495	8.56692503228197e-09	7.29267145701204e-05	0.99705655250622	2.343873914929e-06	0.998140777643239	149	20943	121	97	65	47	25	14	3	3	2	1	1	0	20915	20939	20971	20989	21011	21022	53	53	54	55	55	56
CIRRHOSIS_BROAD	50_60	UKBB	ST19_INTRACR_INJURY	-10.7613093868571	3.49352799066106	3.1202793042114	-10.7276254136402	3.95736488452555	-10.7738641427604	1113.47758267976	0.714723241475064	1.00586412274	1276.58173817187	1.00611949863077	1861.16946459777	0.992288889257271	1.01893916136439e-06	0.00192160645321899	0.99329513677295	8.37892693785936e-05	0.995381263225365	149	53859	121	97	65	47	25	14	3	3	2	1	1	0	53518	53542	53574	53592	53614	53625	366	366	367	368	368	369
CIRRHOSIS_BROAD	50_60	UKBB	ST19_OPEN_WOUND_HEAD	-11.9497563667957	1.65943013128499	1.8846573615984	2.32258942366399	2.36481527393616	-11.7861980525676	1180.90333248328	1.00527087606437	1.00529913939597	1.00488908579159	1.00409457335425	2008.39047773082	0.991926211797331	0.0987938536933617	0.0608308488163027	0.0208168788865481	0.0185141412802105	0.995317657804276	368	54056	295	267	211	143	93	44	3	4	3	2	1	0	53750	53778	53834	53902	53952	54001	376	375	376	377	378	379
CIRRHOSIS_BROAD	50_60	UKBB	ST19_OPEN_WOUND_WRIST_HAND	-13.3322328931509	-13.3472828509098	-13.3191619275795	-13.3083051434511	2.09243267235284	2.93869961083465	2072.88159047404	1633.33440986953	1785.38012729437	2064.62025936299	1.00412516827375	1.00408874915133	0.994868250316597	0.993479919160903	0.994047735308478	0.994856963344875	0.0371750423478373	0.0034254288694729	426	54447	341	296	237	178	123	50	0	0	0	0	2	1	54124	54169	54228	54287	54342	54415	408	408	408	408	406	407
CIRRHOSIS_BROAD	50_60	UKBB	ST19_OTHER_UNSPE_EFFEC_EXTER_CAUSES	3.11348226366529	3.22106980510585	-11.1983380303583	-11.2271768855002	-11.3176201210588	-11.0492869718458	1.00672954995883	0.715170126338017	1051.29070600884	1218.29878000756	1208.69744330802	2366.72601638872	0.0019836459128054	6.67109901952967e-06	0.991501102401925	0.992647235263914	0.992529129222161	0.996275013078702	167	55467	128	112	93	71	50	19	3	2	0	0	0	0	55078	55094	55113	55135	55156	55187	425	426	428	428	428	428
CIRRHOSIS_BROAD	50_60	UKBB	ST19_OTHER_UNSPE_INJURI_HEAD	4.31541626872365	2.70431947523694	-11.7022021345135	-11.7274183134001	2.97871390201582	-11.5751649877018	0.588979691509667	1.00518383048967	1622.73921742512	1638.15955888519	1.00494560383397	1902.18259229509	2.35474908767283e-13	0.00713721873328281	0.994246194715846	0.994288074055415	0.00303614153476308	0.995144741376919	160	53812	113	99	67	64	56	38	5	2	1	1	1	0	53482	53496	53528	53531	53539	53557	372	375	376	376	376	377
CIRRHOSIS_BROAD	50_60	UKBB	ST19_POISO_DRUGS_MEDICAM_BIOLO_SUBST	2.42186876102768	1.80390958850472	2.02833825571627	3.49457501287343	2.95530162211408	-10.0909929803503	1.00711108635517	1.00516845376157	1.00467920592704	0.585684277669588	0.7132212883143	740.984984134842	0.0161827247263568	0.0727120155942325	0.0434985034100624	2.42169250489285e-09	3.41900290518295e-05	0.989134464514155	350	55155	254	233	200	139	115	59	4	3	5	5	2	0	54833	54854	54887	54948	54972	55028	414	415	413	413	416	418
CIRRHOSIS_BROAD	50_60	UKBB	ST19_POISO_NARCOT_PSYCHOD_HALLUCINOG	3.73963032344548	3.22031894114317	-10.6332395757134	3.77200819254343	3.77115581533515	-10.5497072273585	1.00875521751511	1.00621813806121	1232.18743716471	1.00556087237915	1.00525629363679	1710.67336953026	0.000209585597726221	0.00137228269004721	0.993114690076223	0.000176026375828575	0.000175823823964343	0.995079484305512	102	55030	74	64	48	33	29	18	3	2	2	2	1	0	54649	54659	54675	54690	54694	54705	406	407	407	407	408	409
CIRRHOSIS_BROAD	50_60	UKBB	ST19_SEQUEL_INJURI_LOWER_LIMB	-12.0408817808907	-12.0784651100723	-12.0298557700691	-12.0686803823579	-12.1011842646443	4.46421955371332	2568.69680794916	1809.39642810615	2128.64763541897	2169.05909305577	1947.38346752412	0.71421940293499	0.996259893943732	0.994673832054664	0.995490853002147	0.995560580118635	0.995041918495344	4.09173103748916e-10	111	55157	74	72	56	52	42	26	0	0	1	1	2	2	54772	54774	54790	54794	54804	54820	422	422	421	421	420	420
CIRRHOSIS_BROAD	50_60	UKBB	ST19_SEQUEL_INJURI_POISO_OTHER_CONSE_EXTER_CAUSES	-12.6438828842411	-12.6488168974435	-12.6400375499856	2.28134987946788	-12.6772951008236	3.60389089521998	1955.79090601621	1438.28417676803	1619.08217311882	1.00512546105905	1725.28857590867	0.712225478618462	0.994841836804307	0.992983190813154	0.993771046009142	0.0232247874650582	0.994137254976396	4.19163952549692e-07	300	55290	218	198	161	136	101	54	0	0	1	2	2	2	54949	54969	55006	55031	55066	55113	423	423	422	421	421	421
CIRRHOSIS_BROAD	50_60	UKBB	ST19_SUPERF_INJURY_HEAD	2.35042338956734	3.04869473249458	2.42492784030155	2.70820327014927	-11.2544843669099	-11.3514163760628	1.00622486785499	0.58585077557481	1.00502261656484	1.00483805451011	1113.08678993342	1726.07970286575	0.0194973491939547	1.95174367479755e-07	0.015830102945677	0.00703540107543861	0.9919326809068	0.994752817862634	320	54093	269	224	141	99	65	33	6	5	2	1	0	0	53765	53810	53893	53935	53969	54001	373	374	377	378	379	379
CIRRHOSIS_BROAD	50_60	UKBB	ST19_SUPERF_INJURY_LOWER_LEG	3.36291661090299	2.93898344572598	-11.2688873488537	-11.3545148352558	-11.3809478193591	-11.4130304405487	1.00661981357594	1.00513729775524	1438.73027640119	1745.71827248786	1801.67173764634	3112.30842907513	0.000835370359104101	0.0034560673324175	0.993750615074948	0.99481042940984	0.994959890876949	0.997074113771555	117	54145	94	80	53	40	28	13	2	1	0	0	0	0	53776	53790	53817	53830	53842	53857	390	391	392	392	392	392
CIRRHOSIS_BROAD	50_60	UKBB	ST19_TOXIC_EFFECT_ALCOHOL	4.19018900275136	-11.5914147991304	-11.5293458560193	3.31178378157913	3.91760868562278	-11.3571262385976	0.719046476044821	1281.61598319022	1428.49161126219	1.00460310344943	0.713169726052802	2243.13391876033	5.62893243272383e-09	0.992783731680588	0.993560349175116	0.000978595816537205	3.9463777056115e-08	0.995960278211734	132	55423	93	95	82	57	44	24	2	0	2	3	2	0	55041	55039	55052	55077	55090	55110	419	421	419	418	419	421
CIRRHOSIS_BROAD	50_60	UKBB	ST19_TOXIC_EFFECT_ETHAN	4.24360094796142	-11.5610990385098	-11.5089422911919	3.35268420683737	3.99551366861178	-11.3674277614167	0.719448523843269	1298.59998729288	1449.38095898619	1.00432901628823	0.71297568501824	2465.10115722688	3.67025454432764e-09	0.992896734431168	0.993664391125944	0.000843130343759665	2.09464217595785e-08	0.996320693397939	121	55511	89	90	77	52	39	20	2	0	2	3	2	0	55118	55117	55130	55155	55168	55187	423	425	423	422	423	425
CIRRHOSIS_BROAD	50_60	UKBB	ST19_TOXIC_EFFEC_SUBST_CHIEF_NONME_SOURCE	3.94036006480604	-11.6468366071877	-11.6012229460305	3.02060917706052	3.64723794017549	-11.4834275002318	0.718049557362771	1175.98010031846	1293.55500775692	1.00467045507996	0.712918791779206	2103.87330272976	4.07459267713986e-08	0.992097928194928	0.992844283750667	0.00264215698927568	3.12209728451767e-07	0.99564498299361	165	55449	116	118	104	75	57	30	2	0	2	3	2	0	55075	55073	55087	55116	55134	55161	421	423	421	420	421	423
CIRRHOSIS_BROAD	50_60	UKBB	T1D	-12.109247024616	-12.1624101019657	-12.1494448912149	-12.1599593577852	-12.2576544499439	-12.2524291564805	3146.38107362373	2233.86217934374	2494.38941331217	3238.78696110008	3198.27149425647	5051.54365672476	0.996929247549404	0.995655886299353	0.996113751878419	0.997004365784427	0.996942045316732	0.998064747107956	104	47393	79	76	64	43	28	15	0	0	0	0	0	0	47186	47189	47201	47222	47237	47250	232	232	232	232	232	232
CIRRHOSIS_BROAD	50_60	UKBB	T1D_STRICT	-12.109247024616	-12.1624101019657	-12.1494448912149	-12.1599593577852	-12.2576544499439	-12.2524291564805	3146.38107362373	2233.86217934374	2494.38941331217	3238.78696110008	3198.27149425647	5051.54365672476	0.996929247549404	0.995655886299353	0.996113751878419	0.997004365784427	0.996942045316732	0.998064747107956	104	47393	79	76	64	43	28	15	0	0	0	0	0	0	47186	47189	47201	47222	47237	47250	232	232	232	232	232	232
CIRRHOSIS_BROAD	50_60	UKBB	T1D_WIDE	3.09629487114013	2.50528440127658	-11.3502766929527	-11.338713225531	3.27325523088065	-11.465608316331	1.00963881021892	1.00817610722271	1189.34345356162	1427.94600260455	1.00697900734758	2519.46665575103	0.00216410482718251	0.012956342840439	0.992385653577654	0.993664403882527	0.00115174120718528	0.9963689933111	227	47512	185	166	124	87	53	22	2	1	0	1	1	0	47310	47329	47371	47408	47442	47473	242	243	244	243	243	244
CIRRHOSIS_BROAD	50_60	UKBB	T2D	2.96602864041176	1.69983100547689	2.38123891660539	2.22754687023916	2.34551530789157	2.63433667892454	0.325407412510035	0.461159019136029	0.394266292194615	0.512547250437515	0.510954088701028	0.714424072954837	7.88041910802678e-20	0.000227808559621234	1.54428229956385e-09	1.38622209063828e-05	4.42266057145311e-06	0.000226595264761496	2241	49692	1894	1587	1146	770	490	191	26	17	13	9	6	2	49741	50048	50489	50865	51145	51444	272	281	285	289	292	296
CIRRHOSIS_BROAD	50_60	UKBB	T2D_INCLAVO	2.75814638595863	1.4843119600429	2.16448492114736	2.00903052971804	2.13551998352938	2.43253441698984	0.320409752330848	0.458088993016918	0.390723770128221	0.509810825232751	0.508590965769208	0.712857693177431	7.42264774276088e-18	0.00119434909929073	3.0302366338262e-08	8.12315511640951e-05	2.68220834870188e-05	0.00064400566220888	2241	53145	1894	1587	1146	770	490	191	26	17	13	9	6	2	53145	53452	53893	54269	54549	54848	321	330	334	338	341	345
CIRRHOSIS_BROAD	50_60	UKBB	T2D_WIDE	2.89539476099521	1.49497630854133	2.40314950936165	2.25556193579812	2.37018477499138	2.65672382712494	0.340528556736002	0.51318596676484	0.395091535403577	0.513225876215869	0.51163001314863	0.71495325469514	1.85312722031167e-17	0.00357828118532734	1.18313096586061e-09	1.10838141039948e-05	3.61075978959736e-06	0.000202449142646031	2287	49360	1932	1628	1180	787	504	197	24	16	13	9	6	2	49438	49742	50190	50583	50866	51173	253	261	264	268	271	275
CIRRHOSIS_BROAD	50_60	UKBB	THYROID_DISORDER_IBD	-12.6991453056997	3.04322683419701	-12.7016805857679	3.90050015078007	4.56190091619377	-12.5241251524501	3268.04406520153	1.03298020757058	3189.0861313796	1.03810883851232	0.753301771729364	5556.88950247636	0.996899544108669	0.00321844760323932	0.996822146651408	0.000171747412880631	1.39656940602641e-09	0.998201728209223	340	21151	278	225	157	113	87	39	3	3	2	3	2	0	21152	21205	21273	21317	21343	21391	58	58	59	58	59	61
CIRRHOSIS_BROAD	50_60	UKBB	THYROTOXICOSIS	-12.7140933771546	3.34992927890875	-12.7141582423332	4.2012242798804	4.96778291281932	-12.5564933017434	3953.79523081428	1.03476716395693	3674.06965290845	1.04018215861853	0.753385567424041	6740.32046517024	0.997434272455949	0.0012063480355604	0.997238917256143	5.3695287276957e-05	4.2829074522783e-11	0.998513627593772	243	21014	197	162	113	81	58	26	3	3	2	3	2	0	21002	21037	21086	21118	21141	21173	55	55	56	55	56	58
CIRRHOSIS_BROAD	50_60	UKBB	TONGUEABNORMALITY	-12.973773269242	-12.9651409452309	-12.9810951503198	-12.9653191201786	-13.0201910566089	-12.9987896524723	2480.67531561478	1856.04554666585	2072.5849811117	2440.32823155176	2486.92072845218	4277.6686062016	0.995827133792097	0.994426536741242	0.995002690948512	0.995760906606537	0.99582272090731	0.997575427513023	249	55316	204	180	144	107	72	29	0	0	0	0	0	0	54942	54966	55002	55039	55074	55117	419	419	419	419	419	419
CIRRHOSIS_BROAD	50_60	UKBB	TRAUMBRAIN_NONCONCUS	-10.7357318035639	3.60610135097474	3.27513512570662	-10.6572261803975	4.11873695914938	-10.8829626862755	1151.96110214633	0.71333408811325	1.00505650445144	1326.56933989029	1.0065153720032	2009.90373457811	0.992564201478239	4.29766718446254e-07	0.00111940638746888	0.993590124157746	4.27529279339911e-05	0.995679740614777	118	55542	96	73	48	35	19	11	3	3	2	1	1	0	55140	55163	55188	55201	55217	55225	421	421	422	423	423	424
CIRRHOSIS_BROAD	50_60	UKBB	ULCERNAS	-12.2708923190397	2.03938495040636	-12.2725139319646	-12.273750193343	3.19696126896424	-12.2303954044918	1719.19200027256	1.00587916306396	1497.18038709842	1647.62541721185	0.713309118591832	3026.95787530272	0.994305073316028	0.0426148647899328	0.993459746189686	0.994056327908733	7.39905836905212e-06	0.996776163555686	261	52354	209	197	148	113	84	35	2	2	1	1	2	0	52061	52073	52122	52157	52186	52235	343	343	344	344	343	345
CIRRHOSIS_BROAD	50_60	UKBB	VIRALPNEUMONAS	-11.178695158962	-11.1447210910838	-10.6092383761754	NA	NA	NA	1201.56205140646	1355.15434835996	13572.5469771436	0	0	0	0.992577012896898	0.993438311532614	0.999376318486541	NA	NA	NA	137	47583	137	97	1	0	0	0	0	0	0	0	0	0	47239	47279	47375	47376	47376	47376	344	344	344	344	344	344
CIRRHOSIS_BROAD	50_60	UKBB	VIT_DEF	2.47989892567776	2.04890499797908	1.76394228653758	2.14415165011753	-11.1017306753173	3.66847615398832	0.716542402367121	0.715194786173899	1.0058934223404	1.00610695921428	824.851354669433	1.00486111344295	0.000538324406595963	0.00417245106481972	0.0794977787253394	0.033077866857304	0.989261541450417	0.000261496486847405	694	49537	578	498	350	234	150	47	6	4	3	2	1	1	49341	49421	49569	49685	49769	49872	306	308	309	310	311	311
CIRRHOSIS_BROAD	50_60	UKBB	VOCALCORDDYS	4.91369469247244	-12.1141944974248	4.66296036573234	-12.1262224048034	-12.104244231279	-12.1300916399374	1.06443066170873	4125.57394490673	1.06292869834049	5209.51712434175	6003.24638850017	10613.6286816123	3.90706776548777e-06	0.997657122379793	1.14978384464769e-05	0.998142761282943	0.998391239935273	0.9990881148169	162	24754	136	114	79	59	35	13	2	1	1	0	0	0	24748	24770	24805	24825	24849	24871	30	31	31	32	32	32
CIRRHOSIS_BROAD	50_60	UKBB	VWXY20_ACCIDENTS	2.09129556192346	1.40628360903101	1.10185776407618	1.39469930707433	1.82131956838767	1.55414805449039	0.371725000878203	0.392031682266547	0.510825033657731	0.510577116559894	0.419845946095102	0.713508033114174	1.84520574023615e-08	0.000334288618910635	0.0310044188249191	0.00630250423024063	1.43741769109535e-05	0.0293927295213567	4076	51607	3231	2815	2177	1636	1138	510	25	19	12	9	8	2	52094	52510	53148	53689	54187	54815	333	339	346	349	350	356
CIRRHOSIS_BROAD	50_60	UKBB	VWXY20_COMPLICATIO_MEDICAL_SURGI_CARE	1.71053118726646	1.76166068149456	1.95786763419765	1.24889092472492	0.56335740920341	1.4843019974688	0.510276176577387	0.389742672923028	0.419389306849499	0.713619597552179	1.00418637355827	1.00387552112394	0.000801815071616385	6.18217964253524e-06	3.03587596513206e-06	0.0801046216715001	0.574791526753787	0.139254804572449	2804	52968	2271	1858	1346	979	665	313	19	15	9	4	2	1	53122	53535	54047	54414	54728	55080	360	364	370	375	377	378
CIRRHOSIS_BROAD	50_60	UKBB	VWXY20_DRUGS_MEDICAM_BIOLO_SUBST_CAUSI_ADVER_EFFEC_THERAPE_USE	2.38465478615077	1.2150683014933	2.95171701656177	-12.1026225222084	-12.0185085896407	-12.0020558386895	0.71591335244833	1.00541398552193	0.510721333861835	1162.86476273711	1238.66519391108	2084.10797147973	0.000865574411613243	0.226845246097618	7.49202797507271e-09	0.991696092581639	0.992258414918908	0.995405131475308	854	50954	727	536	377	254	157	68	7	5	4	0	0	0	50744	50935	51094	51217	51314	51403	330	332	333	337	337	337
CIRRHOSIS_BROAD	50_60	UKBB	VWXY20_EXTER_CAUSES_MORBIDI_MORTA	2.12104946534677	1.56366016298171	1.9221445440206	1.54402230295377	1.95111126183079	1.6813640266308	0.324382384168095	0.321807940914981	0.309913527508077	0.423385571950517	0.349923593996392	0.586304072298853	6.2042599132213e-11	1.17988691476462e-06	5.56805524120655e-10	0.000265478133476086	2.46365406763863e-08	0.00413423170496386	6463	48857	5092	4374	3396	2536	1778	835	41	32	23	14	12	3	49909	50627	51605	52465	53223	54166	278	287	296	305	307	316
CIRRHOSIS_BROAD	50_60	UKBB	VWXY20_OTHER_EXTER_CAUSES_ACCIDENTAL_INJURY	2.10541352688421	1.57298937115046	1.28694945585034	1.30925742021473	2.03553603512907	1.76237431019673	0.395009620568855	0.391926231151437	0.510706449985637	0.586527948013447	0.419864882500897	0.713418311679072	9.81959982549897e-08	5.9829245281731e-05	0.0117374941617596	0.0256006509974212	1.24665878173863e-06	0.0134990761987029	3465	51306	2776	2391	1819	1345	934	413	24	18	11	8	8	2	51640	52025	52597	53071	53482	54003	331	337	344	347	347	353
CIRRHOSIS_BROAD	50_60	UKBB	VWXY20_OTHER_MEDICAL_PROCED_CAUSE_ABNORMAL_REACTION_PATIENT_COMPLICATION_WO_MENTION_MISAD_TIME_PROCED	-11.5829933920855	1.98557665468601	-11.5922250732601	2.83976460391924	-11.5679217358789	4.20675921230305	1108.86406102177	1.00431047914573	1116.62155485181	1.00399166584699	1652.69815152661	1.00366115532386	0.991665593780764	0.0480354585735138	0.991716897069867	0.00467704591501264	0.994415319711588	2.7722152025549e-05	284	55395	255	192	119	80	46	13	2	2	2	2	1	1	55003	55066	55139	55178	55212	55245	419	419	419	419	420	420
CIRRHOSIS_BROAD	50_60	UKBB	VWXY20_SEQUEL_EXTER_CAUSES_MORBIDI_MORTA	-12.2461183933071	-12.2449453359072	-12.2118100466156	-12.2400673354199	-12.2611732458834	4.10622421547084	1956.49847894602	1413.2479044788	1568.63378589054	1802.85382917886	1777.46974211589	0.712019268828468	0.99500591229656	0.993086895399465	0.993788533459094	0.994582985284056	0.994496152022456	8.0688940804845e-09	195	55399	140	133	112	86	63	31	0	0	1	1	2	2	55030	55037	55058	55084	55107	55139	424	424	423	423	422	422
CIRRHOSIS_BROAD	50_60	UKBB	VWXY20_SUICI_OTHER_INTENTI_SELF_H	2.6884170899088	2.02916764104702	2.22962648412379	3.64993294999713	3.04546347603908	-10.2419025094824	1.0071805799231	1.0055050066416	1.00487645693718	0.586242784930186	0.71368798957223	793.359209415713	0.0076020769327842	0.0435851985483583	0.0264998868954671	4.78570238940512e-10	1.97924184233614e-05	0.98969996338042	280	55237	191	185	158	118	105	59	4	3	5	5	2	0	54906	54912	54939	54979	54992	55038	416	417	415	415	418	420
CIRRHOSIS_BROAD	50_60	UKBB	VWXY20_SURGI_OPERA_OTHER_SURGI_PROCED_CAUSE_ABNORMAL_REACTION_PATIENT_COMPLICATION_WO_MENTION_MISAD_TIME_PROCED	1.77464840391896	1.94454156835873	1.60356373332247	1.55778108379282	0.801946019532471	-11.4801162014952	0.585851530489254	0.418626167790234	0.584932026750383	0.713542473317827	1.00410619284868	735.896180593709	0.0024522038166847	3.39985887964097e-06	0.00611680876281046	0.0290236478093877	0.424483792961302	0.987553358479196	1887	53770	1493	1263	934	701	488	238	14	11	5	3	1	0	53764	53994	54323	54556	54769	55019	386	389	395	397	399	400
CIRRHOSIS_BROAD	50_60	UKBB	VWXY20_SURGI_OTHER_MEDICAL_PROCED_CAUSE_ABNORMAL_REACTION_PATIENT_COMPLICATION_WO_MENTION_MISAD_TIME_PROCED	1.87302295460195	2.18131845984342	1.69364271893698	1.66205344553716	0.915573297246567	1.84539452538837	0.587360049076305	0.391351673979698	0.586362252699707	0.714683522830243	1.00486442053155	1.00466483549956	0.00142823268192192	2.49232719940171e-08	0.00387219749238904	0.0200409870900701	0.362221020941883	0.0662355813139131	2079	52056	1666	1394	1014	751	518	247	15	12	6	4	2	1	52125	52397	52777	53040	53273	53544	329	332	338	340	342	343
CIRRHOSIS_BROAD	50_60	UKBB	VWXY20_TRANSPO_ACCIDENTS	1.88523202964119	-13.6710346230702	-13.6807933410624	1.75268393131828	-13.694182163021	-13.6812531807837	1.01202050364805	1830.45271537731	1974.70677744016	1.00780869926479	2270.02295260306	3557.7075419701	0.0624848145695827	0.994040924435635	0.994472289966815	0.0820165076388472	0.995186696136472	0.996931722562324	747	48551	561	517	433	343	238	114	1	1	1	1	0	0	48465	48509	48593	48683	48788	48912	271	271	271	271	272	272
CIRRHOSIS_BROAD	50_60	UKBB	VWXY20_UNSPE_FALL	3.5484230007887	2.561550042049	2.45992105440997	2.1800042764601	2.26155346797993	-10.3324944378579	0.459074606012528	0.585003977715135	0.71379286028429	1.00465985087028	1.00394929186167	823.335622341204	1.07959033172497e-14	1.19395782970654e-05	0.000568387664865052	0.0300149603924667	0.0242807798785419	0.989987167843455	549	55107	445	357	258	179	118	51	12	7	4	2	1	0	54810	54898	54997	55076	55137	55204	389	394	397	399	400	401
CIRRHOSIS_BROAD	50_60	UKBB	WEIGHTLOSS	3.0091360649837	1.60996800026202	1.96916136524045	-12.1368953022187	1.77636147747057	-12.0840908185071	0.45881560559093	0.713608154856887	0.713613344758024	1000.53588228322	1.0041880612218	1658.26337801918	5.43565397313276e-11	0.0240646637705525	0.00579034592646159	0.990321582599978	0.0769017193340947	0.994185710008682	913	55095	751	612	444	298	199	90	9	4	3	1	1	0	54843	54982	55150	55296	55395	55504	405	410	411	413	413	414
CIRRHOSIS_BROAD	50_60	UKBB	Z21_ACQUI_ABSENCE_ORGANS_NOT_ELSEW_CLASSIFIED	2.41900779846761	2.44666434259132	2.87358571640723	1.74638367146576	1.89502749043927	-12.1142977009064	0.607489418034866	0.482248541558367	0.483357039793934	1.01667029747369	1.01574635175256	1804.90613763007	6.8344911810719e-05	3.90665118004798e-07	2.76358705431265e-09	0.0858425359365496	0.0620903067015455	0.994644741725553	2370	32500	2028	1677	1143	743	461	193	13	11	6	2	1	0	32731	33082	33616	34016	34298	34566	98	100	105	109	110	111
CIRRHOSIS_BROAD	50_60	UKBB	Z21_ARTIF_OPENI_STATUS	-12.82241656982	2.6793074271139	-12.8469362227393	-12.7305876008684	4.56330287981572	-12.7460210092228	3009.86277872086	1.01939340947483	2891.30858644747	3383.9294584335	0.732719886057219	5507.15265247073	0.996600915716285	0.00858039575973667	0.996454775396419	0.996998307600309	4.72742206732634e-10	0.998153338950765	345	29489	300	211	141	98	55	29	1	1	1	2	2	0	29455	29544	29614	29657	29700	29726	78	78	78	77	77	79
CIRRHOSIS_BROAD	50_60	UKBB	Z21_ATTN_ARTIF_OPENI	-13.162034970497	-13.1806792363322	-13.0806824050275	-12.958223042948	-13.0668965124767	-12.9766624875893	3318.31458206304	2747.76117950021	3090.92852079642	3862.67910446419	4550.77330949838	8742.56484867734	0.996835213571629	0.996172658595413	0.996623395425536	0.997323322380997	0.997708991428596	0.998815693674921	166	43458	145	115	92	54	33	11	0	0	0	0	0	0	43275	43305	43328	43366	43387	43409	204	204	204	204	204	204
CIRRHOSIS_BROAD	50_60	UKBB	Z21_CARRIER_INFECTIOUS_DISEA	3.3734412843004	-11.376124696021	3.39830356916559	-11.3845542081024	-11.3332290681496	-11.4901668222267	0.715019481410974	939.733154158034	0.713263660027858	1429.85787955828	1633.35512207517	2491.24453086191	2.38208264706531e-06	0.990341287286778	1.8937667533969e-06	0.993647295866547	0.994463827359229	0.996319994247388	216	55162	185	141	94	62	31	15	2	2	2	0	0	0	54780	54824	54871	54903	54934	54950	411	411	411	413	413	413
CIRRHOSIS_BROAD	50_60	UKBB	Z21_DEPENDENCE_ENABL_MACHINES_DEVICES_NOT_ELSEW_CLASSIFIED	4.16622421909338	2.6791938944078	-11.7925913382449	3.89275233878525	-11.6406579722295	-11.5695875988436	0.617823209087364	1.01812263181425	1799.28625479669	1.02056703060886	2863.05964053539	6274.84631390901	1.54730772333229e-11	0.00850078378814211	0.994770671329351	0.000136567581985871	0.996755961506088	0.998528857978705	337	29491	296	231	146	80	48	12	5	2	1	1	0	0	29448	29513	29598	29664	29696	29732	79	82	83	83	84	84
CIRRHOSIS_BROAD	50_60	UKBB	Z21_FACTO_INFLUENCI_HEALTH_STATUS_CONTACT_W_HEALTH_SERVI	1.76723069766934	1.40648751438947	1.34136351778727	1.01837897713995	1.8455995299843	1.58378348260158	0.301752321246458	0.273808038862071	0.314643179285644	0.434268471676834	0.311562991589066	0.519280313483317	4.72551752813741e-09	2.79508310987686e-07	2.0158677294732e-05	0.0190247986788701	3.14815366123423e-09	0.0022887287680467	16522	38134	13656	12119	9545	5937	4094	1873	52	40	25	20	17	4	40818	42355	44929	48537	50380	52601	130	142	157	162	165	178
CIRRHOSIS_BROAD	50_60	UKBB	Z21_FAMILY_HISTORY_OTH_SPECIFIC_DISORD	-13.1781383802546	-13.1689434274266	-13.2378573825223	3.44077005742697	3.36371747968625	-13.3141308410365	3672.36615276007	2738.1761543702	3349.55017157756	1.0223240915604	1.01979471782661	7635.93074132236	0.997136829458131	0.996162680724449	0.996846664779841	0.000763676024692446	0.000972284807061912	0.998608796436779	399	29549	330	283	213	145	98	38	1	1	1	2	1	0	29543	29590	29660	29728	29775	29835	74	74	74	73	74	75
CIRRHOSIS_BROAD	50_60	UKBB	Z21_FIT_ADJ_OTH_DEVICES	-13.3555346500894	-13.3564107101898	-13.2854581653519	-13.1225916828764	-13.0259936145138	-13.0028796391283	2280.43898760147	1796.29831212235	2210.82890277662	2698.15468083952	2895.83900759742	4311.3632873552	0.995327165497427	0.994067368641038	0.995205328579611	0.996119469317889	0.996410986895948	0.997593619351838	377	43906	321	272	185	121	79	37	0	0	0	0	0	0	43754	43803	43890	43954	43996	44038	208	208	208	208	208	208
CIRRHOSIS_BROAD	50_60	UKBB	Z21_FOLLOW__EXAM_TREAT_CONDI_OTH_MALIG_NEOPLASMS	1.38920766109472	0.848451535958532	1.16708811853559	2.27620435867656	-12.6865408832947	-12.7177395502292	1.00711719082055	1.00619396239999	1.00645216385076	0.715952855056599	1384.73110143578	2391.3900218043	0.167774455358554	0.399100600689182	0.246209196056892	0.00147648678938554	0.992690094499843	0.995756760665886	955	46803	790	707	522	356	232	88	4	3	2	2	0	0	46721	46804	46989	47155	47279	47423	243	244	245	245	247	247
CIRRHOSIS_BROAD	50_60	UKBB	Z21_MEDICAL_OBSER_EVALU_SUSPECTED_DISEA_CONDI	1.41994095917696	1.56108099225722	1.04484934333267	1.4619346015553	1.55099559237377	-11.3720955222942	1.00846629286808	0.716848045809828	1.0067199173731	1.00695585691119	1.0058612020313	949.275364126582	0.159125074615768	0.0294282746947485	0.299328295964249	0.146547256092404	0.123083832748468	0.990441759308505	1073	46888	867	757	594	405	286	130	6	5	3	2	1	0	46842	46952	47115	47304	47423	47579	246	247	249	250	251	252
CIRRHOSIS_BROAD	50_60	UKBB	Z21_OTHER_MEDICAL_CARE	2.24612152540916	1.93516691419489	1.47460323192669	-13.4627399694751	1.67123318084187	-13.4129743167335	0.462932221529814	0.423390614145884	0.588056297811211	1100.9646651935	0.586778040279763	2097.73428831553	1.22256733758108e-06	4.86232365347502e-06	0.0121558124049348	0.990243606341779	0.00439738854629473	0.994898337573515	2619	45447	2043	1592	1253	1066	817	311	13	9	6	3	3	0	45748	46199	46538	46725	46974	47480	262	266	269	272	272	275
CIRRHOSIS_BROAD	50_60	UKBB	Z21_OTHER_ORTHOPA_FOLLOW__CARE	-13.0644859553625	-13.0215123170035	-13.1025448658912	-13.1211667178221	2.52905616301238	-13.1235162825227	3006.15917949682	2160.64726301259	2403.76030765444	2623.29656971588	1.0081368395477	3291.02050507642	0.996532479418553	0.995191440583199	0.995650869825405	0.996009169221595	0.0121195650898165	0.996818305064278	281	43411	199	188	162	133	104	64	0	0	1	1	1	0	43290	43301	43327	43356	43385	43425	203	203	202	202	202	203
CIRRHOSIS_BROAD	50_60	UKBB	Z21_OTHER_SPECIAL_EXAM_INVES_PERSONS_WO_COMPLA_REPOR_DIAGNOSIS	-11.9687570824633	-12.0101862532213	-12.1010665600013	-12.1712911155807	-12.1638707599681	4.82861409910192	2498.432231653	2023.15673274428	2433.75336004949	2991.50379361422	3003.43434167619	1.00901042188618	0.996177743049683	0.995263498004979	0.996032788468923	0.996753720154372	0.996768586543578	1.70566626175832e-06	126	45911	109	93	61	41	26	12	0	0	0	1	1	1	45708	45724	45756	45776	45791	45805	220	220	220	219	219	219
CIRRHOSIS_BROAD	50_60	UKBB	Z21_PERSONAL_HISTORY_ALLERGY_DRUGS_MEDICAM_BIOLO_SUBST	2.0256673463078	2.47130171512349	1.77773288365975	1.86894079086562	0.823293633608531	1.81419207637554	0.527416402403161	0.341132862802113	0.524545472176696	0.598801992787379	1.01139381242194	1.01131626834082	0.000122665806643764	4.34368984950813e-13	0.000701244688671127	0.001801565149178	0.415634149242672	0.0728304223125731	4009	33148	3289	2860	2151	1457	972	422	21	17	7	4	2	1	33722	34151	34860	35554	36039	36589	125	129	139	142	144	145
CIRRHOSIS_BROAD	50_60	UKBB	Z21_PERSONAL_HISTORY_CERTA_OTH_DISEA	2.64183275140934	1.94755501683961	1.6935685249587	1.61900224886939	1.6102160282123	1.14697612577652	0.245111326524386	0.260031654422118	0.339146237228217	0.42631740986207	0.462254507837185	1.00683281115251	4.36846732553681e-27	6.90394408947279e-14	5.92569493966701e-07	0.000146077232530394	0.000495093340018405	0.254622981343214	6804	37406	5741	4754	3396	2199	1374	549	54	36	19	11	6	1	38226	39213	40571	41768	42593	43418	189	207	224	232	237	242
CIRRHOSIS_BROAD	50_60	UKBB	Z21_PERSONAL_HISTORY_MALIG_NEOPLASM	1.092413087748	1.72808092087285	2.13703289796471	2.25758216567396	-13.544489628118	2.72759848492722	1.01396846781513	0.59921861515798	0.599291690515173	0.725350017989478	2023.81905931056	1.01226905854132	0.28131769664729	0.00392795206714022	0.000362566577494845	0.00185570471265007	0.994660165672868	0.0070486071364261	2328	32503	2007	1630	1095	720	447	192	8	7	5	2	1	1	32712	33089	33624	33999	34272	34527	104	105	107	110	111	111
CIRRHOSIS_BROAD	50_60	UKBB	Z21_PERSONAL_HISTORY_MEDICAL_TREAT	2.72062744499744	1.65399488701216	2.26632339140593	2.26334494974351	1.83024751097488	-12.4338357595071	0.335609815740625	0.431200230073706	0.402284377297006	0.518555089021103	0.7193773910877	1578.15655674059	5.20904521854345e-16	0.000125159719102378	1.76450160614042e-08	1.27288855945956e-05	0.0109525059311392	0.993713765021832	3437	34979	3035	2421	1585	953	560	187	26	15	11	6	2	0	35207	35821	36657	37289	37682	38055	148	159	163	168	172	174
CIRRHOSIS_BROAD	50_60	UKBB	Z21_PERSONAL_HISTORY_OTH_DISEA_CONDI	1.66459941583551	1.34199255246006	1.88875073794823	2.1189941977192	1.29145000730621	2.21674230127934	0.520739241211641	0.468508871069438	0.430975570867969	0.468475680512573	0.719633677279355	0.719382935093859	0.00139053582275784	0.00417812039106918	1.17324792754864e-05	6.09208521670194e-06	0.0727184700976853	0.00205995304630127	3984	33549	3303	2807	2037	1354	907	416	20	16	12	8	4	2	34066	34562	35332	36015	36462	36953	144	148	152	156	160	162
CIRRHOSIS_BROAD	50_60	UKBB	Z21_PERSONAL_HISTORY_RISK__NOT_ELSEW_CLASSIFIED	3.10418086222042	3.15049344798052	1.48898941229079	3.30917244828102	2.75064181802893	-11.8421188126794	0.532289492605292	0.4145170621983	1.01457005650533	0.529328976673072	0.725511290408595	1791.62903267376	5.48480587818099e-09	2.95227995724295e-14	0.142211194236891	4.0617340070944e-10	0.000149851766485371	0.994726265986336	1352	30471	1084	946	722	483	311	134	13	9	5	6	2	0	30623	30761	30985	31224	31396	31573	103	107	111	110	114	116
CIRRHOSIS_BROAD	50_60	UKBB	Z21_PERSONS_ENCOUNTERI_HEALTH_SERVI_CIRCUMSTANC_RELATED_REPRODUCTION	-12.1342524678554	-12.1145723170526	-12.1218965138812	-12.1367683033213	1.45314780872634	1.75486363251112	2021.56105611753	1346.1861911137	1193.59659816024	1103.77651733802	1.00807694317297	1.00599047704491	0.99521079289948	0.992819789855032	0.991897004536983	0.991226897144976	0.149442106465986	0.0810869670133418	440	54221	146	162	202	246	267	224	0	0	1	2	2	1	54092	54076	54036	53992	53971	54014	423	423	422	421	421	422
CIRRHOSIS_BROAD	50_60	UKBB	Z21_PERSONS_ENCOUNTERI_HEALTH_SERVI_EXAM_INVES	1.42212741889163	0.838896923166526	0.900966391065974	1.01942909448829	0.674346672312249	1.66345368790591	0.377394268797381	0.335992213609706	0.393785752374159	0.585855793904562	0.713248821081846	0.713047504531331	0.000164376013875468	0.0125328487663682	0.0221398001950569	0.0818470259836249	0.344425197548603	0.0196544866437295	6996	51263	6183	5692	4515	1645	1139	494	27	20	11	7	4	2	51725	52216	53393	56263	56769	57414	324	331	340	344	347	349
CIRRHOSIS_BROAD	50_60	UKBB	Z21_PERSONS_ENCOUNTERI_HEALTH_SERVI_OTH_CIRCUMSTANC1	2.9101734394813	2.22413624490525	2.10085350211768	0.561908145991729	1.51267137624248	-12.2086613242532	0.335175281250973	0.349209705515335	0.421256900079554	1.0053798295402	0.585751605001002	798.756628686766	3.87020402553904e-18	1.90194896424962e-10	6.12899238050388e-07	0.576229046674621	0.0098102962438631	0.987805142694772	2426	53272	1833	1607	1254	974	755	424	27	18	9	3	3	0	53509	53735	54088	54368	54587	54918	329	338	347	353	353	356
CIRRHOSIS_BROAD	50_60	UKBB	Z21_PERSONS_ENCOUNTERI_HEALTH_SERVI_SPECIFIC_PROCED_HEALTH_CARE	2.03619462547047	1.71598296786777	1.34191916785652	0.404143236535064	1.55474371629314	1.42854630184093	0.308424722654792	0.286134213887354	0.391974488719951	0.714555735255291	0.419801394557712	0.713253641956991	4.0587291863087e-11	2.00840078962805e-09	0.000618234401116638	0.571674755663901	0.000212626700613467	0.0451924511477872	6195	49647	4974	4123	3101	2297	1643	732	34	23	14	8	8	2	50538	51389	52411	53215	53869	54780	296	307	316	322	322	328
CIRRHOSIS_BROAD	50_60	UKBB	Z21_PERSONS_W_POTEN_HEALTH_HAZARDS_RELATED_COMMUNICAB_DISEA	2.85798659131835	-12.1730781520113	3.0376023996459	-12.1745446809967	-12.1954790862593	-12.301977896345	0.714683834968698	1115.22251330429	0.713407052569392	1751.89623230667	1917.54429291333	2972.40524214365	6.36234902355664e-05	0.991290959309472	2.06373662912802e-05	0.994455263461966	0.994925531101276	0.996697781961277	360	55438	311	243	143	93	53	25	2	2	2	0	0	0	55066	55134	55234	55284	55324	55352	419	419	419	421	421	421
CIRRHOSIS_BROAD	50_60	UKBB	Z21_PERSONS_W_POTEN_HEALTH_HAZARDS_RELATED_FAMILY_PERSONAL_HISTORY_CERTA_CONDI_INFLUENCI_HEALTH_STATUS	1.48858342081609	1.48241991984136	1.48549156661049	1.17468168923318	1.68069861322985	1.28048235161584	0.306058270586491	0.246529047077119	0.278833689200611	0.37436926442053	0.311502304146158	0.588866897205411	1.15196635359016e-06	1.81935309749181e-09	9.95637803728744e-08	0.00170242991231698	6.83477403228307e-08	0.029668715841743	15213	43345	12500	10842	8179	5680	3769	1630	56	46	29	20	15	3	45810	47468	50131	52630	54541	56680	192	202	219	228	233	245
CIRRHOSIS_BROAD	50_60	UKBB	Z21_PRESENCE_CARDIAC_VASCULAR_IMPLANTNTS_GRAFTS	2.31498108911214	1.97690002875195	3.15675987705001	-12.5661325262978	2.66031455928151	-12.5775291334678	0.732253942408652	0.729058742806588	0.531164917600889	1708.6315047053	1.01410027267905	3425.9582450558	0.00156988076531893	0.00669636785529106	2.79702084924818e-09	0.99413200990398	0.00870761753399817	0.99707077756122	947	30676	860	640	410	248	123	41	7	6	5	1	1	0	30663	30883	31113	31275	31400	31482	93	94	95	99	99	100
CIRRHOSIS_BROAD	50_60	UKBB	Z21_PRESENCE_OTH_DEVICES	-12.9551867454731	3.78626456005915	-12.9385061899627	-12.8940744812624	-12.8229276286007	-12.7600349946595	5889.67204770022	1.04056495963277	4661.71906588378	5144.02602042144	5587.61633590474	9741.24601586254	0.998244938755977	0.00027405781815688	0.997785490517795	0.998000015524765	0.998168949622939	0.998954853209797	223	29285	164	152	131	103	72	28	1	1	0	0	0	0	29270	29282	29303	29331	29362	29406	73	73	74	74	74	74
CIRRHOSIS_BROAD	50_60	UKBB	Z21_PRESENCE_OTH_FUNCTIONAL_IMPLANTNTS	2.83829952808381	1.88914134184572	-14.1891217430881	1.95529114060075	-14.2078041144216	3.39898294852753	0.477047642393451	0.596921558278687	2344.29958894781	1.01142573583535	3729.60861319746	1.01071257642644	2.68602861664756e-09	0.00155186016179372	0.995170748610855	0.0532112107125419	0.996960496045808	0.000771123700648005	1664	32735	1526	1173	707	400	198	76	7	3	1	2	1	1	32753	33106	33572	33879	34081	34203	113	117	119	118	119	119
CIRRHOSIS_BROAD	50_60	UKBB	Z21_PREVIOUS_SUICIDE_ATTEMPT	3.42302953055791	2.9217882468189	-11.2567085276217	3.34288412538199	2.68984865494132	-11.057529117366	0.716278605418745	0.714197570923614	925.573265572331	0.714211698866086	1.00379606729103	1768.71665899627	1.76249845587224e-06	4.29501611968093e-05	0.990296465048777	2.86144314541713e-06	0.00736933581812582	0.99501187810488	247	55484	178	162	136	109	74	31	5	3	2	3	1	0	55132	55148	55174	55201	55236	55279	416	418	419	418	420	421
CIRRHOSIS_BROAD	50_60	UKBB	Z21_PROBL_RELATED_LIFESTYLE	2.98236962915878	2.48562167957986	2.05743435598578	0.687091105868066	1.22317341898194	-12.1871233733082	0.352658505982458	0.333908320640884	0.459820270710056	1.00569014981628	0.714380178404348	833.96104809775	2.7476673098091e-17	9.76634640859926e-14	7.66148418974069e-06	0.494478213839536	0.0868568061168647	0.988340496820583	2115	52762	1567	1416	1123	890	696	395	26	17	7	2	2	0	52971	53122	53415	53648	53842	54143	313	322	332	337	337	339
CIRRHOSIS_BROAD	50_60	UKBB	Z21_TOBAC_USE	1.8318092526505	2.30775055903767	2.07296286946936	1.43006545129893	-12.8487093856161	-12.8466464853654	1.00687328545474	0.586702057309259	0.714643794303267	1.00500803249878	1068.69922812653	1290.67889168364	0.0688649639948231	8.37427772887995e-05	0.00372337440440261	0.154753745071778	0.990407460206133	0.992058464959768	755	54091	506	450	392	355	326	237	7	6	3	1	0	0	53962	54018	54076	54113	54142	54231	371	372	375	377	378	378
CIRRHOSIS_BROAD	50_60	UKBB	Z21_TRANSPLANTED_ORGAN_TISSUE_STATUS	3.90618095764613	-12.7448394948394	3.81405741198717	-12.6973990109273	-12.8526215047252	-12.9648834772413	1.02434280944748	3369.19399879113	1.02024402583523	5082.80019821343	5765.89550857328	8938.14190163724	0.000137093955428428	0.996981804427121	0.000185211627306938	0.998006797886822	0.998221455842059	0.998842659151589	155	29171	133	100	65	45	28	8	2	1	1	0	0	0	29116	29149	29184	29204	29221	29241	75	76	76	77	77	77
CIRRHOSIS_BROAD	60_70	UKBB	AB1_BACTINF_NOS	-11.2726316906906	1.99733956080704	2.58904051950567	-11.1435474630057	-11.1451084793859	-11.3418863830479	897.892637423647	1.00274092918357	1.0038116023322	1135.32040313981	1229.3920271619	2291.74295937004	0.989983187140272	0.0463842303723792	0.00990266815427031	0.992168623336998	0.992766840856793	0.996051267853932	318	66832	261	179	103	77	55	17	1	1	1	0	0	0	66392	66474	66550	66576	66598	66636	496	496	496	497	497	497
CIRRHOSIS_BROAD	60_70	UKBB	AB1_BACT_INTEST_OTH	3.04579013382632	3.14365004450771	-12.1062669764152	2.14599250479454	-12.0939297680973	-12.0178927163106	0.583538422190238	0.453980275112481	1037.15907897605	1.00301182859858	1214.88953209744	1891.61626666806	1.79387993780921e-07	4.37085105149805e-12	0.990686882693136	0.032391268249325	0.992057384465995	0.994930881747024	544	65657	410	307	244	172	133	58	9	6	1	1	0	0	65292	65395	65458	65530	65569	65644	490	493	498	498	499	499
CIRRHOSIS_BROAD	60_70	UKBB	AB1_CANDIDIASIS	2.52103955196925	0.449079778816901	0.736779291240041	1.7628320821238	1.27687409966081	-11.0442709011803	0.454143046718927	1.00254031311803	1.00255888205969	0.710811587555348	1.00228787134042	708.6211284022	2.83712869450699e-08	0.654195152403778	0.462401146337245	0.0131372355112187	0.20267778945785	0.987565010213785	1368	65124	1069	807	592	427	282	145	10	5	4	3	1	0	64860	65122	65337	65502	65647	65784	553	558	559	560	562	563
CIRRHOSIS_BROAD	60_70	UKBB	AB1_DERMATOPHYTOSIS	-13.1893898564131	1.13955394544339	1.27556559505363	0.441766859750739	0.800666688444423	0.434637316385619	815.483729751704	0.453338359463381	0.453240200261377	0.710789118197247	0.581270862173943	1.00238313981581	0.987095816436917	0.0119474023791045	0.00488796596129143	0.534260124042583	0.168375747059487	0.664576045943396	2784	64568	1805	1753	1566	1449	1148	649	9	12	9	4	4	1	65005	65057	65244	65361	65662	66161	533	530	533	538	538	541
CIRRHOSIS_BROAD	60_70	UKBB	AB1_GASTROENTERITIS_NOS	1.51444493114969	1.98053364972099	1.16821283112615	0.878809666076417	1.63417176399712	-10.4804945803652	0.453894408324183	0.285993794433535	0.504939762755611	0.71050728210316	0.581164260872567	630.411486210207	0.000848227871262465	4.35688923406138e-12	0.0206913921934976	0.216132984923377	0.00492508715930061	0.986735902161593	3475	68344	2719	2215	1624	1093	646	172	21	18	8	4	3	0	68527	69031	69622	70153	70600	71074	552	555	565	569	570	573
CIRRHOSIS_BROAD	60_70	UKBB	AB1_HEPATITIS_OTHER_VIRAL	-11.0815227786646	-11.0582311887992	-11.1191786524207	-11.2174456508149	-11.1279869810728	-11.3164777848384	1434.89852014804	1078.43692863082	1172.38020009476	1519.30911540697	1485.48425090101	2727.06983242305	0.993838109161836	0.991818680270616	0.992432755200885	0.994109068859077	0.994022982096632	0.996689040784301	100	71396	77	64	53	33	28	8	0	0	0	0	0	0	70798	70811	70822	70842	70847	70867	621	621	621	621	621	621
CIRRHOSIS_BROAD	60_70	UKBB	AB1_HERPES_SIMPLEX	2.44472371567173	-12.4569800644914	1.91768778105596	-12.3833250038768	-12.4125523445852	-12.3665340784571	1.0030656418991	1286.6743297169	1.00284932251195	1421.39679628286	1351.28249142841	1999.55308785948	0.0147993628828479	0.992275374918503	0.0558455209376899	0.993048852459224	0.992670929532972	0.995065395477742	331	63453	206	180	172	148	125	71	2	1	1	0	0	0	63002	63028	63036	63060	63083	63137	574	575	575	576	576	576
CIRRHOSIS_BROAD	60_70	UKBB	AB1_INFECT_PARASIT	2.04059884978282	1.5164481227308	1.26018898514338	1.36206977557182	0.960855331745437	0.359475900182171	0.218659766614523	0.212718894717012	0.26313445489471	0.279373622585388	0.3422373138643	0.711335888022142	1.03596584359193e-20	1.01186661310431e-12	1.67493658454603e-06	1.08565323747696e-06	0.00499167771404666	0.613310750755946	12546	53688	9070	7736	6197	4929	3617	1784	74	56	39	23	11	2	56698	58032	59571	60839	62151	63984	392	410	427	443	455	464
CIRRHOSIS_BROAD	60_70	UKBB	AB1_INTESTINAL_INFECTIONS	1.83034519371725	1.96778752776486	1.23272126773696	1.18875886800116	1.09457408672885	1.30687011797272	0.341983354487145	0.252073305130026	0.41403056675839	0.504644047963205	0.580980664801198	1.00208269419252	8.69167314904682e-08	5.8840030658002e-15	0.00290735020922138	0.0184909104328758	0.0595634588267736	0.192181092532895	4480	68869	3409	2805	2141	1513	1007	358	32	25	12	6	4	1	69340	69944	70608	71236	71742	72391	568	575	588	594	596	599
CIRRHOSIS_BROAD	60_70	UKBB	AB1_MYCOSES	1.11661293835973	1.04291164837922	0.865911863208233	0.99334794408923	0.776428619705371	0.145485946797006	0.50682015197613	0.38470044928234	0.452814755050094	0.452677137179329	0.504310020164226	1.00219980501994	0.0275824930972074	0.00670865529917487	0.0558393658046183	0.0282077394722443	0.123661313256006	0.88457932913285	4372	65715	3000	2701	2298	2017	1550	841	19	18	13	8	5	1	66508	66807	67210	67491	67958	68667	560	561	566	571	574	578
CIRRHOSIS_BROAD	60_70	UKBB	AB1_OTHER_BACTERIAL	2.37629727878715	2.15145345993966	1.14726709285319	2.08685617173169	-11.8935292883255	-11.9059107474572	0.361369105890724	0.340075121442823	0.710412110881382	0.581161763317927	735.295777004057	1463.97828673798	4.83865846617976e-11	2.50936226497791e-10	0.106325469750376	0.000329619893748458	0.987094649664116	0.993511216839659	2252	69597	1922	1228	766	457	260	82	20	12	5	3	0	0	69322	70016	70478	70787	70984	71162	585	593	600	602	605	605
CIRRHOSIS_BROAD	60_70	UKBB	AB1_OTHER_BACT_INOTHER	2.61150031883329	1.76961827600313	0.298650690316091	1.78950977106215	1.39141971967647	-11.1260163959809	0.342592075785228	0.414434482772252	1.00253032050741	0.581563139949996	0.710138753844745	591.113464198768	2.48290620965964e-14	1.95508848346933e-05	0.765781842103347	0.00209047071934121	0.0500702706900026	0.984982997159979	2190	68029	1733	1312	978	650	447	226	19	11	6	5	2	0	67936	68357	68691	69019	69222	69443	531	539	544	545	548	550
CIRRHOSIS_BROAD	60_70	UKBB	AB1_OTHER_SEPSIS	2.46684864127782	2.1460894872722	0.704140282408024	2.41510694971178	-11.1727352619521	-11.1452040418464	0.385523166884196	0.384121662214666	1.00238870395443	0.581128986922229	624.514196894842	1289.31763390872	1.56701251970329e-10	2.31019630160425e-08	0.482390899801766	3.24026619504591e-05	0.985726381402758	0.993102959850943	1870	69288	1631	993	620	339	175	50	17	10	4	3	0	0	68939	69577	69950	70231	70395	70520	571	578	584	585	588	588
CIRRHOSIS_BROAD	60_70	UKBB	AB1_OTHER_SUPERF_MYCOSIS	-12.5811566696347	1.03350451894116	-12.5870887231139	1.85389257293557	-12.589613959827	-12.5974160970191	1299.62133564221	1.00302029810618	938.85980902629	0.711182011725125	992.950070262237	1447.47114361861	0.992276093350276	0.302825826935947	0.989303256130406	0.00913989904619584	0.989883892678309	0.99305605713132	652	64106	401	399	373	348	284	148	3	3	2	2	0	0	63833	63835	63861	63886	63950	64086	521	521	522	522	524	524
CIRRHOSIS_BROAD	60_70	UKBB	AB1_OTHER_VIRAL	1.74187578971164	-13.2460486742177	1.64361621303006	-13.2400967924326	1.4060744381739	-13.2030240798975	0.712190344904868	928.404830379367	0.581831056800913	1067.56791474925	0.710187195785934	1577.18006265152	0.0144530787780063	0.988616540086117	0.00472949528562953	0.99010480002216	0.0477187530520774	0.993320758815077	1279	68968	803	765	700	602	483	249	4	3	5	2	2	0	68827	68865	68930	69028	69147	69381	613	614	612	615	615	617
CIRRHOSIS_BROAD	60_70	UKBB	AB1_PEDICULOSIS_ACARIASIS_OTHERINFEST	3.28658427794228	-11.1736972119592	-11.1988249480926	-11.1911746265521	3.39729548461142	-11.1935146151525	1.00596148998867	1061.81076084697	1053.51129766024	1035.04748618306	0.710733880012397	1507.83145303428	0.00108652433267675	0.991603818421549	0.99151864695733	0.991373254275149	1.75310483148819e-06	0.994076890727154	139	71348	78	74	73	76	64	34	2	1	1	1	2	0	70777	70781	70782	70779	70791	70821	630	631	631	631	630	632
CIRRHOSIS_BROAD	60_70	UKBB	AB1_SCABIES	3.43564357537554	-11.257846068384	-11.2737509980904	-11.2674208074586	3.55881251156873	-11.3276418948884	1.00580050483328	1195.62188559827	1179.14385712894	1155.07413957516	0.710993855215727	1913.74472640072	0.000635879220770219	0.992487316478182	0.992371571316726	0.992216985714071	5.57445727708711e-07	0.995277270956005	120	71345	66	61	63	65	56	26	2	1	1	1	2	0	70767	70772	70770	70768	70777	70807	630	631	631	631	630	632
CIRRHOSIS_BROAD	60_70	UKBB	AB1_SEPSIS	2.42316693468818	2.23257173535212	0.664784788633586	2.37441931564134	-11.1779023223668	-11.1614062229612	0.385386058921339	0.359994860180894	1.00234333628098	0.581079552085688	614.822082264325	1258.07423388645	3.2233833919261e-10	5.58647504559195e-10	0.507182865944209	4.38456660844948e-05	0.985494690838898	0.992921405876215	1922	69361	1675	1025	634	349	179	53	18	11	4	3	0	0	69015	69665	70056	70341	70511	70637	575	582	589	590	593	593
CIRRHOSIS_BROAD	60_70	UKBB	AB1_SEPSIS_BACT	2.98500410598857	2.51696086178371	2.46923151366919	2.31768179373668	-11.1873794705884	-11.2048898420569	0.362419748062937	0.384867282964345	0.505146446388298	0.710720215742344	759.17601929099	1483.13274803454	1.77592281158976e-16	6.15949441786103e-11	1.01788054723607e-06	0.0011100727654378	0.988242628751638	0.99397213528087	1355	67259	1185	715	435	247	134	41	20	12	6	2	0	0	66898	67368	67648	67836	67949	68042	511	519	525	529	531	531
CIRRHOSIS_BROAD	60_70	UKBB	AB1_SEPSIS_BACT_IMPL	3.03000706227674	2.41964487770284	2.52437682309351	2.37782830574147	-11.1816700157205	-11.1965050179686	0.362451582783738	0.414769577955503	0.505177533007054	0.710728643835011	779.781600342736	1523.28125049093	6.28477112692879e-17	5.42087417619648e-09	5.82262660109681e-07	0.000820986836061727	0.988559134855729	0.99413539814409	1302	67187	1143	682	416	235	128	38	19	11	6	2	0	0	66818	67279	67545	67726	67833	67923	509	517	522	526	528	528
CIRRHOSIS_BROAD	60_70	UKBB	AB1_SEPSIS_CONDITION	2.95348862911234	1.63321012777873	1.5781901562675	1.95032114342371	1.05115079265312	1.04705812038253	0.178552725267725	0.260266277493675	0.324308673319402	0.341061594766216	0.581264651390497	1.00223997857024	1.85082534625221e-61	3.4929568412281e-10	1.13694715091651e-06	1.07541936464427e-08	0.0705464627752296	0.296153334881574	6716	66602	5573	4018	2697	1712	1037	393	72	36	22	13	4	1	67196	68751	70072	71057	71732	72376	477	513	527	536	545	548
CIRRHOSIS_BROAD	60_70	UKBB	AB1_SEPSIS_EXPLICIT	2.48158358947306	2.2859329200332	0.719096569208003	2.42591032926605	-11.1761205764678	-11.1583234520777	0.385996910940075	0.360449864037808	1.00250845738143	0.581353493662252	631.761146063027	1300.04076888014	1.2842544650239e-10	2.26965267087678e-10	0.473190697787964	3.00791632066542e-05	0.985885822475073	0.993151795768096	1932	68425	1683	1030	638	351	180	53	18	11	4	3	0	0	68118	68771	69163	69450	69621	69748	538	545	552	553	556	556
CIRRHOSIS_BROAD	60_70	UKBB	AB1_SEPSIS_FUNGAL	2.62791293135718	-11.236572330645	-11.2431853046084	3.53704002727076	-11.0621950044695	-11.0817524178292	1.00394690544225	956.897741413621	1276.62206192897	1.00324136733678	1999.02161348188	3517.65701522555	0.00885553164686276	0.990630888598087	0.992973137257104	0.000422505124507055	0.995584685280487	0.997486410841877	297	65734	268	143	78	40	25	8	2	1	1	1	0	0	65311	65436	65501	65539	65554	65571	450	451	451	451	452	452
CIRRHOSIS_BROAD	60_70	UKBB	AB1_SEPSIS_FUNGAL_IMPL	2.63680955308248	-11.2351570497515	-11.2431367213018	3.53699486104902	-11.0621555788079	-11.0816783360459	1.00396297834051	958.350333889896	1276.56648998899	1.00324137538114	1998.92304582273	3517.53426324604	0.00862930444326424	0.990646267138968	0.99297286173371	0.000422576991253962	0.99558448329865	0.997486339928962	294	65732	265	142	78	40	25	8	2	1	1	1	0	0	65309	65432	65496	65534	65549	65566	450	451	451	451	452	452
CIRRHOSIS_BROAD	60_70	UKBB	AB1_SEPSIS_IMPLICIT	2.89932576553938	0.310404700411797	0.751138475156366	1.12624367970179	-12.2085049451854	2.51948529667715	0.342961777553289	1.00263978588398	1.00261557552116	1.00272284501766	888.285055810719	1.00217057630859	2.82003925122242e-17	0.756874696751016	0.453749360148885	0.261358753537331	0.989034296050532	0.011936081944689	1593	67617	1355	947	613	404	247	82	12	3	3	2	1	1	67348	67756	68090	68299	68456	68621	495	504	504	505	506	506
CIRRHOSIS_BROAD	60_70	UKBB	AB1_SEPSIS_VIRAL	2.01424513497624	2.30132101550343	2.20198317216766	-11.764128482306	-11.7146057548652	-11.7115548066787	1.00385892834653	0.711578158021801	1.00315396391037	1306.758895189	1402.33831647786	2352.2419109535	0.0448026956765492	0.00122023061420355	0.0281592917441679	0.992817122014075	0.993334850620692	0.996027436586068	496	65856	413	294	167	106	67	31	4	3	1	0	0	0	65478	65597	65724	65785	65824	65860	457	458	460	461	461	461
CIRRHOSIS_BROAD	60_70	UKBB	AB1_SEPSIS_VIRAL_IMPL	2.01424513497624	2.30132101550343	2.20198317216766	-11.764128482306	-11.7146057548652	-11.7115548066787	1.00385892834653	0.711578158021801	1.00315396391037	1306.758895189	1402.33831647786	2352.2419109535	0.0448026956765492	0.00122023061420355	0.0281592917441679	0.992817122014075	0.993334850620692	0.996027436586068	496	65856	413	294	167	106	67	31	4	3	1	0	0	0	65478	65597	65724	65785	65824	65860	457	458	460	461	461	461
CIRRHOSIS_BROAD	60_70	UKBB	AB1_STREPTSTAPHYCOCC_INOTHER	3.1851877041205	2.02614328012965	1.71489281676231	2.14527510106915	-12.3236498305915	-12.3342407140102	0.363835285757499	0.505726690933761	0.711143503653909	0.711037075445282	988.84419166373	1620.21913175724	2.05051795659834e-18	6.16512784230333e-05	0.0158888740510803	0.00255199519964313	0.990056476556902	0.993926003596007	1096	66697	871	667	450	309	208	99	16	8	4	2	0	0	66414	66618	66835	66976	67077	67186	492	500	504	506	508	508
CIRRHOSIS_BROAD	60_70	UKBB	AB1_VIRAL_HEPATITIS	3.3371250629008	-11.2120518679318	-11.2655447388944	-11.3525814997906	-11.3252857297255	-11.4354094883212	1.00359539512123	1055.91189167124	1178.55207526487	1482.02739507056	1490.46671389957	2193.0980912374	0.000883647125144306	0.991527934247537	0.99237329641664	0.993888128552928	0.993937346206745	0.995839631903219	120	71403	88	76	62	41	32	13	1	0	0	0	0	0	70812	70824	70838	70859	70868	70887	622	623	623	623	623	623
CIRRHOSIS_BROAD	60_70	UKBB	AB1_VIRAL_INOTHER	-12.0475766942604	-12.0231554667149	-11.9341536615995	-11.9333393751885	-11.8847488134698	-11.898010127418	1218.58422829559	1165.98038948266	2143.71043763602	2865.08978507523	3183.92419203399	5350.75266626141	0.992111814166041	0.991772657410656	0.995558155802652	0.996676753459366	0.997021714401918	0.998225813945457	416	66484	371	254	66	34	18	9	0	0	0	0	0	0	66048	66165	66353	66385	66401	66410	481	481	481	481	481	481
CIRRHOSIS_BROAD	60_70	UKBB	AB1_VIRAL_NOS	1.80304479247167	-13.3180591717534	1.68577049667492	-13.3207648478012	1.43829333395629	-13.3033782362417	0.71226371956528	985.934294651841	0.58189302248021	1127.78624554719	0.710170386813478	1710.22368655678	0.0113598923831511	0.98922245559272	0.00376695253213933	0.990576063922706	0.0428387000516579	0.993793529384471	1218	68944	760	735	675	584	472	232	4	3	5	2	2	0	68787	68812	68872	68963	69075	69315	611	612	610	613	613	615
CIRRHOSIS_BROAD	60_70	UKBB	AB1_VIRAL_OTHER_INTEST_INFECTIONS	1.64649979431784	1.06934679537499	2.35412253836043	1.4805537889672	-11.621016960014	2.19038825655925	1.00424126231432	1.00288893073177	0.582518440909894	1.00296482251705	671.725032224577	1.00276359898735	0.10109958848172	0.28630322217501	5.31592995366819e-05	0.139896332439445	0.986197079070952	0.028936422945596	714	65554	490	445	376	309	262	134	4	4	4	1	1	1	65290	65335	65404	65471	65518	65646	484	484	484	487	487	487
CIRRHOSIS_BROAD	60_70	UKBB	AB1_VIRAL_SKIN_MUCOUS_MEMBRANE	1.04297829166231	-0.00519019363248137	0.815652333768444	0.287420549241695	-0.442975028108966	0.380180839791998	0.582619681930253	0.710406268975162	0.504473159743396	0.710413059585286	1.00202550968197	1.00215705542865	0.0734293404660265	0.994170746082141	0.105912843938235	0.685784571622303	0.658431611960415	0.7044186685588	3269	64244	2238	2070	1790	1559	1258	652	11	8	8	4	2	1	64680	64848	65128	65359	65660	66266	584	587	587	591	593	594
CIRRHOSIS_BROAD	60_70	UKBB	AB1_VIRAL_WARTS	0.874981834779324	-14.028014474454	-14.0320656100935	-14.0336714305572	-14.0175985490851	0.999938304364978	1.00331680817102	1227.09188478254	1285.28183032521	1363.21338938696	1275.16001741819	1.00213832394616	0.383159672791331	0.990878847364792	0.991289267587105	0.991786280798385	0.99122917904018	0.318374082918177	1348	63639	857	815	733	666	572	327	1	0	1	1	1	1	63551	63593	63675	63742	63836	64081	578	579	578	578	578	578
CIRRHOSIS_BROAD	60_70	UKBB	AB1_ZOSTER	0.287070994528867	0.767021673525811	0.505362269189883	0.688383708173988	0.733923843147082	-11.923676602802	1.00328009270339	0.581462176313292	0.71027138996331	0.710508932820561	0.709949110602885	619.868507300528	0.774776675845616	0.187127107988414	0.476770809419402	0.332615028827093	0.301243863526542	0.984652985779556	2225	63973	1582	1462	1250	1053	818	389	8	8	6	4	2	0	64028	64148	64360	64557	64792	65221	580	580	582	584	586	588
CIRRHOSIS_BROAD	60_70	UKBB	ACUTE_RESPIRATORY_INFECTIONS	1.58617429038257	0.781032517234139	0.479200220414463	0.675562363677384	1.10043346637165	1.18065701295648	0.290997100516814	0.311759475768601	0.386192047356892	0.386208291428594	0.310585873310962	0.453623189746666	5.01366686831133e-08	0.0122368097685202	0.214667080620267	0.0802534026199443	0.000395468850952374	0.00924857511393029	8846	49420	6034	5487	4764	4012	3188	1656	36	25	23	21	15	5	51781	52328	53051	53803	54627	56159	415	426	428	430	436	446
CIRRHOSIS_BROAD	60_70	UKBB	ALCOHOLACUTE10	2.76878738880594	3.17797638373688	3.59227217576389	2.11019278131125	2.23578323876196	-9.94028553291423	0.713913755051258	0.452879133144244	0.415009821125099	1.00247199553502	1.00209067263946	694.509983696164	0.00010517946283172	2.26240761076994e-12	4.89154400563293e-18	0.0352922431984256	0.025673267379906	0.98858053913721	343	71445	234	212	168	124	88	42	12	11	8	2	1	0	70933	70955	70999	71043	71079	71125	609	610	613	619	620	621
CIRRHOSIS_BROAD	60_70	UKBB	ALCOHOLMENTAL	3.6936953525092	3.34402590812378	2.59949531955958	2.65211809096592	2.21938853851765	-10.7604930103491	0.240248116235864	0.2184860820923	0.341902491792593	0.385335227566381	0.504989116522227	591.694589864157	2.42699078280204e-53	7.03233649496967e-53	2.89273666051154e-14	5.87593283038505e-12	1.10811767567942e-05	0.985490558540385	1594	70666	1133	989	804	587	415	169	56	40	18	11	4	0	70541	70685	70870	71087	71259	71505	530	546	568	575	582	586
CIRRHOSIS_BROAD	60_70	UKBB	ALLERG_ASTHMA	2.97521697035245	-13.1885311393975	-13.2173515063393	-13.1755368098404	-13.2019898910687	-13.2351237877448	1.01419134675837	2428.6098550305	3048.45481234304	3880.84959663693	4086.8761104837	6212.13697730307	0.00335071415448866	0.995667120581867	0.996540579306838	0.997291176340568	0.997422567921982	0.998300086913702	330	31417	240	206	152	87	62	28	1	0	0	0	0	0	31373	31407	31461	31526	31551	31585	133	134	134	134	134	134
CIRRHOSIS_BROAD	60_70	UKBB	ALLERG_ASTHMA_EXMORE	3.01175843197688	-13.1948439081723	-13.2183955608719	-13.1801477758042	-13.2041866834858	-13.2370699027519	1.01530994735366	2494.43616428665	3119.25108345908	3969.10250103329	4220.31482355643	6416.57636670074	0.00301363336819359	0.995779441747092	0.996618828722617	0.997350479840296	0.997503646067922	0.998354005997781	330	30563	240	206	152	87	62	28	1	0	0	0	0	0	30534	30568	30622	30687	30712	30746	118	119	119	119	119	119
CIRRHOSIS_BROAD	60_70	UKBB	ALLERG_RHINITIS	1.3807441794218	-13.1631890894588	-13.1565019780472	-13.2008396481851	2.90537117429964	-13.4061702585551	1.00322328097591	1139.64547246912	1462.2408048161	1897.83873165529	0.710357065840094	3806.64541162531	0.168726311967872	0.990784439477718	0.992821135797854	0.994450181125947	4.3134497871243e-05	0.997190031379158	736	70903	574	486	315	199	100	39	1	1	1	2	2	0	70438	70526	70697	70813	70912	70973	626	626	626	625	625	627
CIRRHOSIS_BROAD	60_70	UKBB	AMN2	-12.0756264239789	-12.0948766376068	-12.1327809746044	-12.138690455387	3.53646688128826	-12.1422542389979	1893.2791846265	1448.77865507263	1666.35502035917	2279.01025323454	1.0020967265084	4699.79741253453	0.994911003808638	0.993339076879952	0.994190629866729	0.995750248207602	0.000417026916846264	0.997938611909728	138	68884	116	105	73	44	27	10	0	0	1	1	1	0	68320	68331	68363	68392	68409	68426	586	586	585	585	585	586
CIRRHOSIS_BROAD	60_70	UKBB	APPENDACUT_NOCOMPLIC	-12.5350769124929	-12.5228906644109	-12.5070746465291	-12.5029520434484	2.17637335429498	-12.5270123147712	1451.52783036528	1096.16987412929	1272.94095437972	1448.95850727276	1.00221333688713	2245.78935076548	0.993109729062445	0.990884985973229	0.992160640940597	0.993115200640351	0.0298883425330286	0.995549423242061	414	69997	283	256	195	157	111	52	1	1	1	1	1	0	69512	69539	69600	69638	69684	69743	615	615	615	615	615	616
CIRRHOSIS_BROAD	60_70	UKBB	APPENDICITIS_BROAD	1.65958902949629	-13.1518371916632	-13.1309679227273	-13.1281704215326	1.58374042628884	-13.1578501736621	1.00386008391852	1231.93451513591	1398.06004513982	1542.40928858362	1.00203019397284	2133.25786126573	0.0982886386267679	0.991482137738796	0.992506156960444	0.99320891147663	0.11398516682817	0.995078710768519	592	70029	407	374	293	239	179	98	2	1	1	1	1	0	69597	69630	69711	69765	69825	69906	615	616	616	616	616	617
CIRRHOSIS_BROAD	60_70	UKBB	ARTHROSIS_COMORB	1.94564191251889	1.48614114484737	1.91770618455065	1.59236264318456	1.96492160938071	1.61099007929248	0.333448612113146	0.318114172474242	0.298764679199065	0.400740175293218	0.356817685537196	0.718854682298939	5.3820315187628e-09	2.9868427712084e-06	1.37366418612119e-10	7.0808157490196e-05	3.65426752972949e-08	0.0250227649318722	6848	23722	5058	4459	3448	2500	1707	703	37	30	28	16	10	2	25350	25949	26960	27908	28701	29705	125	132	134	146	152	160
CIRRHOSIS_BROAD	60_70	UKBB	ASTHMA_ACUTE_RESPIRATORY_INFECTIONS	1.52000770702709	0.22818237395936	-13.0680043344209	1.29984116664229	1.29164807804884	-13.0873914402841	0.712247362294303	1.00259332595784	816.246731400278	0.710773978516033	0.710194789756391	1507.12473810682	0.0328345256682208	0.819963320625026	0.987226517312873	0.067434273803898	0.0689535978779318	0.993071511551869	1404	62031	973	879	775	626	478	228	6	4	4	4	2	0	61922	62016	62120	62269	62417	62667	534	536	536	536	538	540
CIRRHOSIS_BROAD	60_70	UKBB	ASTHMA_COMORB	2.1038995839724	1.58294856277625	1.15949530962145	1.54464870097739	1.91090553867464	1.93424431838667	0.235220443900301	0.22836130111721	0.292316719022405	0.285136268880918	0.24978377779013	0.357156326198611	3.74064399716542e-19	4.15600262160088e-12	7.29137595120514e-05	6.05295139294906e-08	2.00606486306755e-14	6.10562650447653e-08	26241	35442	19570	17197	13429	9833	6904	3305	86	64	47	41	28	9	41892	44265	48033	51629	54558	58157	135	157	174	180	193	212
CIRRHOSIS_BROAD	60_70	UKBB	ASTHMA_CVDMETABOCOMORB	1.9939406366305	1.80656192319841	1.51248606387209	1.94604576148088	1.76772751566217	1.75662791372476	0.236402121446915	0.20762734919422	0.258796866956657	0.253800437420218	0.291338305631171	0.461675714975289	3.32538244837998e-17	3.29023128770043e-18	5.08708298601533e-09	1.75214642449727e-14	1.29826866821681e-09	0.000141863991754747	13895	31114	10928	9275	6875	4780	3085	1287	80	69	47	35	18	5	33838	35491	37891	39986	41681	43479	163	174	196	208	225	238
CIRRHOSIS_BROAD	60_70	UKBB	ASTHMA_EOSINOPHIL_SUGG	1.62233997034701	1.16967571441975	1.40412798478456	-12.0008312816911	-11.9679323020428	-11.9265452373653	1.00411688766843	1.00283088113857	1.00272529345782	975.456172580647	993.666085507726	1530.238825812	0.106161708272591	0.243463327048254	0.16141999142544	0.990184042378365	0.990390335663034	0.993781421692311	621	61790	454	389	290	226	162	69	3	2	1	0	0	0	61427	61492	61591	61655	61719	61812	527	528	529	530	530	530
CIRRHOSIS_BROAD	60_70	UKBB	ASTHMA_EXCL	1.97979216211887	1.36449695731904	0.941225878129661	1.25980782431439	1.22559810189894	1.77712325395171	0.22263312948199	0.222134475391501	0.293853085222027	0.284333931999291	0.282339710977233	0.329255974227574	5.96838193252096e-19	8.114994432423e-10	0.0013598076601948	9.39131760027259e-06	1.41923973324535e-05	6.76169014525578e-08	14300	39449	10225	8908	7140	5663	4347	2193	71	49	39	33	21	10	43187	44504	46272	47749	49065	51219	266	288	298	304	316	327
CIRRHOSIS_BROAD	60_70	UKBB	ASTHMA_HOSPITAL_INFECTIONS	1.97292793418063	0.0130905922970686	-13.4880683557457	1.1703968361095	1.20455470255853	-13.5077378489044	0.506662908034844	1.00250834630691	941.46528369326	0.71061011580769	0.710131461939695	1748.07340289855	9.86186413700345e-05	0.989581648159497	0.988569357213821	0.0995516896224148	0.0898400884688363	0.993834636343559	1749	62530	1269	1090	892	706	519	250	8	4	4	4	2	0	62457	62636	62834	63020	63207	63476	545	549	549	549	551	553
CIRRHOSIS_BROAD	60_70	UKBB	ASTHMA_HOSPITAL_MAIN	2.28212571895663	1.17792543535028	0.971498525179365	0.925650503497147	1.38404452704729	-11.6603049241985	0.343627790679694	0.45277770150492	0.581797931342205	0.710959959789924	0.581300170847004	607.079995440507	3.10986949492762e-11	0.00928025762243286	0.0949547428304722	0.192925696514909	0.0172682261369107	0.98467581647491	2680	62909	2011	1770	1344	964	668	303	17	9	5	3	3	0	63018	63259	63685	64065	64361	64726	543	551	555	557	557	560
CIRRHOSIS_BROAD	60_70	UKBB	ASTHMA_HOSPITAL_PNEUMONIA	2.40643584643969	-12.6857724713936	-12.6814532925568	1.8093127546695	-12.6076307527361	-12.5619671427435	0.582256317748408	868.854752569691	1123.28074088172	1.00243263059855	1591.06734049345	2420.04472349326	3.58137734073939e-05	0.988350846493943	0.990992349031249	0.0710868814051875	0.993677622311094	0.995858359753119	797	62510	673	484	293	188	106	49	4	1	1	1	0	0	62078	62267	62458	62563	62645	62702	552	555	555	555	556	556
CIRRHOSIS_BROAD	60_70	UKBB	ASTHMA_IMMUNECOMORB	2.54612034425552	2.12256285216799	1.23197111077893	1.95039912375245	2.25970706132911	2.09758086124087	0.329736074162442	0.315172943391637	0.521846860676926	0.434650039420722	0.382679943747384	0.595750657370423	1.14795685662716e-14	1.64384575163541e-11	0.0182360293646938	7.21361422717635e-06	3.52747416048001e-09	0.000430078320854425	5121	23317	3831	3302	2527	1826	1330	723	34	25	15	16	10	3	24489	25018	25793	26494	26990	27597	84	93	103	102	108	115
CIRRHOSIS_BROAD	60_70	UKBB	ASTHMA_INFECTIONS	1.97292793418063	0.0130905922970686	-13.4880683557457	1.1703968361095	1.20455470255853	-13.5077378489044	0.506662908034844	1.00250834630691	941.46528369326	0.71061011580769	0.710131461939695	1748.07340289855	9.86186413700345e-05	0.989581648159497	0.988569357213821	0.0995516896224148	0.0898400884688363	0.993834636343559	1749	62530	1269	1090	892	706	519	250	8	4	4	4	2	0	62457	62636	62834	63020	63207	63476	545	549	549	549	551	553
CIRRHOSIS_BROAD	60_70	UKBB	ASTHMA_MEDICATIO_COMORB	2.32890034465453	1.5317624701843	1.24225745251939	1.96709298785894	1.80068391425873	-13.3179921808787	0.235732127469683	0.257108040913525	0.352876006777326	0.323069382687665	0.393583355077342	1310.63101474614	5.11200744356062e-23	2.55874066593636e-09	0.000430929784052385	1.13786228067944e-09	4.75988493752632e-06	0.991892426354508	11411	35535	9926	8044	5249	3120	1725	574	64	41	25	18	7	0	36799	38681	41476	43605	45000	46151	157	180	196	203	214	221
CIRRHOSIS_BROAD	60_70	UKBB	ASTHMA_MODE	2.75558750197346	1.64739813332007	1.44816630752395	1.38801987991972	1.82921542539243	-12.1351410900809	0.36094532502948	0.462999050995605	0.589832074147428	0.717691688418721	0.588299319884717	977.852990597165	2.26940312026015e-14	0.000373543392418508	0.0140799186372485	0.0531124161232093	0.00187513558039245	0.99009851860218	2680	34053	2011	1770	1344	964	668	303	17	9	5	3	3	0	34531	34772	35198	35578	35874	36239	174	182	186	188	188	191
CIRRHOSIS_BROAD	60_70	UKBB	ASTHMA_NAS	2.19323264209137	0.899584290292889	0.224172524346124	1.22476727618077	1.259213181259	1.47585691965865	0.346867563223856	0.464406978228867	0.718013542060363	0.51560138937674	0.513588276625012	0.717236703965034	2.56585784319235e-10	0.0527379807442815	0.754879327890762	0.0175292290656986	0.0142145608055362	0.0396190804768407	6249	34070	4479	4071	3279	2472	1760	864	19	12	10	9	6	2	35658	36066	36858	37665	38377	39273	163	170	172	173	176	180
CIRRHOSIS_BROAD	60_70	UKBB	ASTHMA_NAS_EXMORE	2.22752487147769	0.933635034923164	0.255960964600018	1.25578223387193	1.29568954059875	1.51362236831892	0.348466581486066	0.465361645014931	0.718625032321956	0.516462300055259	0.514416156603872	0.717861190797719	1.63341590298766e-10	0.0448288404794735	0.721704621916637	0.0150361146926934	0.0117769743196515	0.0349863126438435	6249	33216	4479	4071	3279	2472	1760	864	19	12	10	9	6	2	34819	35227	36019	36826	37538	38434	148	155	157	158	161	165
CIRRHOSIS_BROAD	60_70	UKBB	ASTHMA_NOS	-13.5978399345729	-13.5677877894522	2.23927306278416	-13.5350535028154	-13.5338131200379	-13.5432522830675	3040.18785247656	2314.74317469827	1.00961266408746	3272.54755116522	3395.77469371152	6042.70399191049	0.996431315794768	0.995323253770993	0.0265580624915705	0.996700008399669	0.99682005052628	0.998211737184646	533	31538	412	346	251	183	122	45	1	1	1	0	0	0	31523	31589	31684	31752	31813	31890	135	135	135	136	136	136
CIRRHOSIS_BROAD	60_70	UKBB	ASTHMA_NOS_EXMORE	-13.6437919270407	-13.6114484079436	2.28532631206765	-13.5769853294191	-13.5748282102446	-13.5875262904913	3168.08460330493	2412.10239741099	1.01027297357161	3419.32480171932	3525.00910154087	6330.60773522815	0.996563811058918	0.995497576343109	0.0236919704168057	0.996831877888361	0.996927350040483	0.998287483670389	533	30684	412	346	251	183	122	45	1	1	1	0	0	0	30684	30750	30845	30913	30974	31051	120	120	120	121	121	121
CIRRHOSIS_BROAD	60_70	UKBB	ASTHMA_OBESITY	1.44004081219393	2.0236801851239	1.61992699141299	0.88583352958431	2.55313168284808	-10.7798985720145	0.712717581726413	0.415052749515634	0.582170017350145	1.00280555117268	0.452487825939361	597.260720149416	0.0433322860695995	1.08413362687377e-06	0.00539307535767519	0.377044371135333	1.67664992040832e-08	0.985599843781539	1478	62214	1054	927	721	523	371	169	13	13	9	6	5	0	62090	62217	62423	62621	62773	62975	535	535	539	542	543	548
CIRRHOSIS_BROAD	60_70	UKBB	ASTHMA_OPPORTUNIST_INFECTIONS	2.07222198233775	-12.6108953533796	-12.6233866913264	2.53256867328297	-12.6838003930995	-12.6013488578157	1.00300182914409	1257.47130346452	1544.80456427189	1.00265328873007	2515.55532209554	3615.0661638203	0.0388265776747102	0.991998330293445	0.993480150506109	0.0115413224214816	0.995976965588552	0.997218750395715	316	61763	264	216	142	87	49	18	2	1	1	1	0	0	61281	61329	61403	61458	61496	61527	532	533	533	533	534	534
CIRRHOSIS_BROAD	60_70	UKBB	ASTHMA_PNEUMONIA	2.40587049475715	-12.685171737816	-12.6802014645501	1.81950789441967	-12.6046729855355	-12.5614152505742	0.582259643762956	869.021803658916	1124.7572657193	1.00243830488328	1594.09933902654	2419.34548364874	3.59691256593576e-05	0.988353637137994	0.991005061291614	0.0695112827012266	0.993691127694526	0.995857344753992	796	62510	674	484	291	186	105	49	4	1	1	1	0	0	62076	62266	62459	62564	62645	62701	552	555	555	555	556	556
CIRRHOSIS_BROAD	60_70	UKBB	ASTHMA_PNEUMONIA_AND_SEPSIS	2.40643584643969	-12.6857724713936	-12.6814532925568	1.8093127546695	-12.6076307527361	-12.5619671427435	0.582256317748408	868.854752569691	1123.28074088172	1.00243263059855	1591.06734049345	2420.04472349326	3.58137734073939e-05	0.988350846493943	0.990992349031249	0.0710868814051875	0.993677622311094	0.995858359753119	797	62510	673	484	293	188	106	49	4	1	1	1	0	0	62078	62267	62458	62563	62645	62702	552	555	555	555	556	556
CIRRHOSIS_BROAD	60_70	UKBB	ASTHMA_PSYCH_COMORB	2.76549175867318	2.26644779233469	1.76159183422443	1.8749303341661	1.72495253340745	1.70051473949706	0.235029556152376	0.231284485983587	0.313791443238157	0.339408439847947	0.372843568721006	0.589107609312076	5.80364370739267e-32	1.13263161157866e-22	1.97823667085259e-08	3.31155628366657e-08	3.71936521889341e-06	0.00389435874606109	6421	24145	4563	3902	3102	2288	1656	793	68	46	26	20	10	3	25785	26446	27246	28060	28692	29555	150	172	192	198	208	215
CIRRHOSIS_BROAD	60_70	UKBB	AUD	3.99625324426786	3.69663506125162	2.81402533956279	3.09868323525118	2.71372851265839	-10.2040547432815	0.234321590008129	0.214392386023853	0.361401967217984	0.385139159281409	0.504922892766419	590.749609444629	3.2325966447468e-65	1.27670025922737e-66	6.89378023522272e-15	8.58100304536476e-16	7.67782453753477e-08	0.986218775654685	1105	71100	794	670	533	353	236	93	58	40	18	11	4	0	70806	70930	71067	71247	71364	71507	547	565	587	594	601	605
CIRRHOSIS_BROAD	60_70	UKBB	AUTOIMMUNE	2.26590720393085	1.326815191034	1.64392714270054	1.22820310565403	1.32666145363362	1.4523180225693	0.228691517891275	0.268874851424009	0.26886339602578	0.385305883086002	0.384704194371429	0.582013416096695	3.83729331292457e-23	8.02764034553986e-07	9.69462547739565e-10	0.0014345617345143	0.00056366042609413	0.0125838523563938	8669	62190	6572	5710	4363	3123	2134	999	52	37	29	17	10	3	63771	64633	65980	67220	68209	69344	464	479	487	499	506	513
CIRRHOSIS_BROAD	60_70	UKBB	BACT_INTEST_INFECTION_NOS	2.61548992925578	-12.5818747195992	-12.6237215313618	-12.6028864197688	-12.5847707400068	-12.52431669761	1.00434136520376	1557.51038559255	1654.70393633259	1896.88138683101	1806.62224762223	2718.6955931337	0.00920932432141738	0.993554601950873	0.993913004866988	0.99469889125094	0.994442051689475	0.996324368344939	258	70808	180	157	136	105	90	41	1	0	0	0	0	0	70279	70302	70323	70354	70369	70418	606	607	607	607	607	607
CIRRHOSIS_BROAD	60_70	UKBB	BLEEDING	2.64996095297458	1.57197682646253	1.15690583813987	1.34443079913916	1.47576071204416	1.70571774329228	0.231933976995487	0.297383815781275	0.414353675369965	0.452745626368291	0.452133545977151	0.710367917044138	3.11866333356572e-30	1.2500616723016e-07	0.00523714890859239	0.0029827910494169	0.00109853894178676	0.0163425150720121	4855	68500	3674	3007	2294	1628	1102	464	40	25	15	11	6	2	69096	69763	70476	71142	71668	72306	545	560	570	574	579	583
CIRRHOSIS_BROAD	60_70	UKBB	BRADY_UNSPE	1.55989054670044	0.419892100126867	0.848378063834699	-11.329026604131	1.45602859829199	-11.3107078843905	0.710661904893357	1.00216675028243	1.002152944074	583.198549421934	1.00190036013925	1079.45088993539	0.028164842793324	0.675227631407477	0.397242939209422	0.984501527047301	0.146149672647734	0.991639754860989	961	71028	791	634	423	250	165	67	5	3	2	1	1	0	70577	70734	70945	71118	71203	71301	616	618	619	620	620	621
CIRRHOSIS_BROAD	60_70	UKBB	BRONCHITIS	1.60712645281011	0.965084523767384	0.343448610430487	1.05365075378128	1.12978850990429	1.45093561464512	0.289013702079633	0.286732474219886	0.414596994230509	0.324432533710368	0.309163055804126	0.414134875212314	2.68652331317966e-08	0.000763216746295175	0.407448839937897	0.00116352939540354	0.000257839233214353	0.000459128044645987	8828	59302	6079	5520	4785	4006	3168	1562	40	30	26	25	16	6	61514	62073	62808	63587	64425	66031	497	507	511	512	521	531
CIRRHOSIS_BROAD	60_70	UKBB	C3_BILIARY_GALLBLADDER	5.45126275566612	3.16280115306735	4.46818834018999	-8.86072396246	-9.07139146313147	-9.17856399871672	0.311202431381077	1.00239720538629	1.00316843553866	993.222217406313	1444.79689077761	1710.45066386022	1.06706507534352e-68	0.0016036755717961	8.42552978543947e-06	0.992882014773895	0.99499038537193	0.995718438705946	161	71573	139	65	18	8	6	2	13	2	1	0	0	0	70967	71041	71088	71098	71100	71104	615	626	627	628	628	628
CIRRHOSIS_BROAD	60_70	UKBB	C3_BILIARY_GALLBLADDER_EXALLC	5.46782038462449	3.15246483016971	4.54276891627189	-8.99182238239583	-9.17840326120933	-9.32383943733491	0.314674496002141	1.00361814536388	1.00426808873679	1043.36903179982	1545.12034489939	1775.37074609147	1.25148827333595e-67	0.00168314623859344	6.08361375521303e-06	0.993123863919756	0.995260393010639	0.995809712786234	161	47142	139	65	18	8	6	2	13	2	1	0	0	0	46778	46852	46899	46909	46911	46915	373	384	385	386	386	386
CIRRHOSIS_BROAD	60_70	UKBB	C3_BLADDER	2.48656314446488	1.60373560517644	-12.3643093093387	-12.3763651611883	2.02621850624468	-12.4956500827587	0.582208422372649	0.710273770097222	978.086016637959	1215.14185044407	1.00196228733761	2445.426617069	1.94671910611166e-05	0.0239511519159838	0.98991394561373	0.991873590767773	0.0431505033094337	0.995922984226082	514	71111	453	365	218	141	84	26	5	2	0	0	1	0	70545	70633	70780	70857	70914	70972	622	625	627	627	626	627
CIRRHOSIS_BROAD	60_70	UKBB	C3_BLADDER_EXALLC	2.68298759499934	1.78843186856685	-12.3658469358598	-12.3749761828708	2.19917254257457	-12.4816930227936	0.585449987341778	0.712653538318093	1058.9881085633	1334.19343531758	1.00345575977342	2684.94828943503	4.58838071372731e-06	0.0120888855759518	0.990683281470144	0.992599528222215	0.0284084812140416	0.996290835721355	514	47552	453	365	218	141	84	26	5	2	0	0	1	0	47275	47363	47510	47587	47644	47702	333	336	338	338	337	338
CIRRHOSIS_BROAD	60_70	UKBB	C3_BRAIN	-11.0874730898962	-11.0095784806954	-10.9908144594601	-11.0912491677157	-11.2086162160474	-11.4101671999071	1078.10422627061	1470.46168547286	2224.16784534072	3348.87645463451	4074.12119955813	5259.9496551616	0.991794515371561	0.994026168307232	0.996057237543193	0.997357465880698	0.997804883530227	0.998269187026153	186	71568	173	62	20	7	4	3	0	0	0	0	0	0	70948	71059	71101	71114	71117	71118	633	633	633	633	633	633
CIRRHOSIS_BROAD	60_70	UKBB	C3_BRAIN_EXALLC	-11.1006750090968	-11.0295735745171	-10.9875988338247	-11.1186059685335	-11.2164829097969	-11.395686333569	1218.30777002435	1663.06035446578	2406.83704679306	3507.0785348894	4233.83737645696	6264.61264447876	0.99273013365672	0.994708392914974	0.99635754110133	0.997470444676193	0.997886208827631	0.998548603451342	186	47038	173	62	20	7	4	3	0	0	0	0	0	0	46725	46836	46878	46891	46894	46895	326	326	326	326	326	326
CIRRHOSIS_BROAD	60_70	UKBB	C3_BREAST	-14.4937379279604	0.850071356065615	1.14439378901398	1.54648823034814	-14.494148121368	-14.4943322836982	2025.66457052504	0.717471198436566	0.717239500439899	0.717074733996133	2212.44957329372	3564.28773793528	0.994291142167447	0.236090204716013	0.110588580587888	0.0310319663309804	0.994772954635294	0.996755376410495	2427	35419	1860	1649	1247	862	578	279	5	5	4	2	0	0	35782	35993	36395	36780	37064	37363	199	199	200	202	204	204
CIRRHOSIS_BROAD	60_70	UKBB	C3_BREAST_EXALLC	-14.5052361948068	1.08455835076894	1.38330229905344	1.78302310416402	-14.5037708513695	-14.5038133252032	2309.71127272236	0.72312935376583	0.722759874449866	0.722551986852754	2490.6465336849	4006.95393120455	0.994989231740028	0.133663011834909	0.0556307815937278	0.0135993923640953	0.995353708655529	0.997111934987625	2427	27395	1860	1649	1247	862	578	279	5	5	4	2	0	0	27825	28036	28438	28823	29107	29406	132	132	133	135	137	137
CIRRHOSIS_BROAD	60_70	UKBB	C3_BRONCHUS_LUNG	1.34262440201704	1.2538608906258	2.62146466206237	-11.2022066365583	-11.0999004998345	-11.0789158901842	1.00263527991574	1.00211870196399	0.710209675209455	1044.68620543131	1218.98925149918	2954.48048680469	0.180539581839732	0.210857889122634	0.000223274296747442	0.99144441996997	0.992734704727061	0.997008044134276	820	71173	763	384	164	79	47	14	4	3	2	0	0	0	70601	70980	71200	71285	71317	71350	625	626	627	629	629	629
CIRRHOSIS_BROAD	60_70	UKBB	C3_BRONCHUS_LUNG_EXALLC	1.52227183919844	1.4243304442414	2.80289083976478	-11.2141745479069	-11.1227227862703	-11.1251461488132	1.00440249142397	1.00362863494077	0.71235807671382	1147.12713639986	1332.39504534189	3326.83744698867	0.129620672371083	0.155846325075157	8.33126000454714e-05	0.992200102382087	0.993339403548747	0.997331830621064	820	47959	763	384	164	79	47	14	4	3	2	0	0	0	47680	48059	48279	48364	48396	48429	332	333	334	336	336	336
CIRRHOSIS_BROAD	60_70	UKBB	C3_CANCER	1.43035763536926	0.611876374990299	0.667107934987831	0.1016212128934	0.238521663826405	-13.1602623634845	0.232688907830896	0.268396871285146	0.31020288141396	0.505286385641409	0.504608914166728	700.448351309105	7.89216797484414e-10	0.0226228278424325	0.031511448065482	0.840607815453829	0.636437082410112	0.985009954846516	14639	58033	12035	9748	6784	4494	2856	1165	53	32	19	8	4	0	60157	62444	65408	67698	69336	71027	427	448	461	472	476	480
CIRRHOSIS_BROAD	60_70	UKBB	C3_CANCER_EXALLC	1.43030515942457	0.611821745016848	0.667052648887732	0.10156475263281	0.238463217581959	-13.1602163695653	0.232688811432827	0.268396853825194	0.310202862596765	0.505286377973771	0.504608911301547	700.410889256791	7.90326566680293e-10	0.0226349007596627	0.0315255213427134	0.840695184031484	0.636519729180421	0.98500920557145	14639	58029	12035	9748	6784	4494	2856	1165	53	32	19	8	4	0	60153	62440	65404	67694	69332	71023	427	448	461	472	476	480
CIRRHOSIS_BROAD	60_70	UKBB	C3_CANCER_WIDE	1.43035763536926	0.611876374990299	0.667107934987831	0.1016212128934	0.238521663826405	-13.1602623634845	0.232688907830896	0.268396871285146	0.31020288141396	0.505286385641409	0.504608914166728	700.448351309105	7.89216797484414e-10	0.0226228278424325	0.031511448065482	0.840607815453829	0.636437082410112	0.985009954846516	14639	58033	12035	9748	6784	4494	2856	1165	53	32	19	8	4	0	60157	62444	65408	67698	69336	71027	427	448	461	472	476	480
CIRRHOSIS_BROAD	60_70	UKBB	C3_CANCER_WIDE_EXALLC	1.43035763536926	0.611876374990299	0.667107934987831	0.1016212128934	0.238521663826405	-13.1602623634845	0.232688907830896	0.268396871285146	0.31020288141396	0.505286385641409	0.504608914166728	700.448351309105	7.89216797484414e-10	0.0226228278424325	0.031511448065482	0.840607815453829	0.636437082410112	0.985009954846516	14639	58033	12035	9748	6784	4494	2856	1165	53	32	19	8	4	0	60157	62444	65408	67698	69336	71027	427	448	461	472	476	480
CIRRHOSIS_BROAD	60_70	UKBB	C3_COLON	1.59651073153073	0.565001857734524	0.996838607016595	-12.1428899778907	-12.1156675413226	-12.1552312634247	0.712361191966825	1.0021452858043	1.00205103789487	895.509699964449	988.466450230843	2003.35833789294	0.0250161380011061	0.572895450535402	0.319834403331975	0.989181214293284	0.990220546152902	0.995158923059895	937	70891	824	644	385	256	146	43	4	2	1	0	0	0	70384	70564	70823	70952	71062	71165	616	618	619	620	620	620
CIRRHOSIS_BROAD	60_70	UKBB	C3_COLON_EXALLC	1.75517612639766	0.709243622721719	1.15308709420165	-12.5337148529997	-12.5210173355382	-12.5438161073149	0.71533505386742	1.00366790268034	1.00350825163282	1179.68653036368	1313.56481557491	2615.3659174798	0.0141417695650564	0.47978295629931	0.250532924274771	0.991522943451077	0.992394608158561	0.996173201322633	937	47823	824	644	385	256	146	43	4	2	1	0	0	0	47596	47776	48035	48164	48274	48377	336	338	339	340	340	340
CIRRHOSIS_BROAD	60_70	UKBB	C3_COLORECTAL	1.71369293823993	0.93359951318759	1.75218101521532	-12.542464761668	-12.5623859393071	-12.5983466002756	0.58365920166902	0.710159727824516	0.581001764045416	938.750132508257	1045.11636875261	1900.9741569526	0.00332346679227329	0.18863322665793	0.00256308226694298	0.989339930926246	0.990409591958532	0.994712209724262	1306	70542	1129	904	556	355	200	69	8	5	3	0	0	0	70103	70328	70676	70877	71032	71163	608	611	613	616	616	616
CIRRHOSIS_BROAD	60_70	UKBB	C3_COLORECTAL_EXALLC	1.85182676175196	1.06687625959209	1.90395795990495	-12.6001187094733	-12.611120852968	-12.6487290548902	0.586903633991802	0.712206078320962	0.583438215592111	1037.8246324934	1153.8214013761	2093.48697292722	0.00160361502087449	0.134136331490119	0.00110106875329484	0.990313206208855	0.991279397078028	0.995179256257807	1306	48123	1129	904	556	355	200	69	8	5	3	0	0	0	47955	48180	48528	48729	48884	49015	337	340	342	345	345	345
CIRRHOSIS_BROAD	60_70	UKBB	C3_CORPUS_UTERI	-13.1759177129051	-13.1749262644831	2.25656937980356	-13.175896806848	-13.1740763799059	-13.1730209012284	2607.2867574002	1936.88772078018	1.00649628857813	2776.70524154143	2710.73442911213	3876.59286559636	0.995967909344107	0.994572742095172	0.0249610704538148	0.996213928281728	0.996122323656991	0.997288719725528	400	37665	301	264	198	132	102	47	1	1	1	0	0	0	37544	37581	37647	37713	37743	37798	219	219	219	220	220	220
CIRRHOSIS_BROAD	60_70	UKBB	C3_CORPUS_UTERI_EXALLC	-13.1733121006452	-13.1724986537438	2.45216221949766	-13.1728755091806	-13.1718567097102	-13.1710348218282	2926.80294539381	2171.98449888759	1.01094438029069	3129.07900279865	2998.75393985516	4275.75491951718	0.99640879586104	0.995161075560169	0.0152824577653187	0.996641055423843	0.996495348560767	0.99754220040384	400	26579	301	264	198	132	102	47	1	1	1	0	0	0	26548	26585	26651	26717	26747	26802	129	129	129	130	130	130
CIRRHOSIS_BROAD	60_70	UKBB	C3_DIGESTIVE_ORGANS	3.03909349048581	1.58172868732695	1.83251833403277	-12.2176218171346	-12.2279602037575	2.32385980705754	0.262633907492881	0.4523530719856	0.504425970215497	722.200793254812	827.744117164475	1.00188724447835	5.74047350844446e-31	0.000471107061104554	0.000280276856928458	0.986502663871228	0.988213572763992	0.0203688956066144	2136	70039	1883	1286	733	444	246	86	25	9	4	0	0	1	69690	70287	70840	71129	71327	71487	577	593	598	602	602	601
CIRRHOSIS_BROAD	60_70	UKBB	C3_DIGESTIVE_ORGANS_EXALLC	2.9721330543563	1.51750557817089	1.78070110312978	-13.2227748351868	-13.2341654953276	2.26738489921098	0.265799067955072	0.454056125132052	0.505922315566284	1161.14416216459	1331.73484386537	1.00255065857434	5.0019476171995e-29	0.000831440632855992	0.00043201479396145	0.990914117114661	0.99207112243269	0.0237211207763753	2136	49162	1883	1286	733	444	246	86	25	9	4	0	0	1	48996	49593	50146	50435	50633	50793	394	410	415	419	419	418
CIRRHOSIS_BROAD	60_70	UKBB	C3_ENDOCRINE	-11.9280931028883	-11.9098652223683	-11.8720296987316	-11.9136696130487	-11.7951051681915	-11.7137413058953	1888.9478923754	1431.98474945467	1541.04094843341	2008.02259617519	2030.19735686453	2730.97693784125	0.994961651342948	0.993364043833683	0.993853235688913	0.995266150243156	0.995364450982526	0.996577713802632	151	71540	111	88	75	50	35	19	0	0	0	0	0	0	70949	70972	70985	71010	71025	71041	631	631	631	631	631	631
CIRRHOSIS_BROAD	60_70	UKBB	C3_ENDOCRINE_EXALLC	-11.9388764774236	-11.9394542663819	-11.905873940257	-11.9324723299759	-11.8246546108201	-11.7669954249354	2059.85558679957	1560.46381942218	1719.50968733802	2263.35707819596	2228.03496793069	3083.52311272347	0.995375504990835	0.993895268087011	0.994475496610159	0.995793553110729	0.995765477114891	0.996955209724003	151	46951	111	88	75	50	35	19	0	0	0	0	0	0	46665	46688	46701	46726	46741	46757	326	326	326	326	326	326
CIRRHOSIS_BROAD	60_70	UKBB	C3_EYE_BRAIN_NEURO	-11.0468992897579	-11.0123907387875	-10.9818480912794	-11.0944698897873	-10.990935125321	-11.2072167726489	912.231469893107	1016.40204311669	1265.93056458055	1528.69653939943	1675.14675338777	2045.49955318358	0.990338049873535	0.991355345357712	0.993078500995152	0.994209427247469	0.994764975362191	0.995628441727082	253	71522	223	99	51	28	18	12	0	0	0	0	0	0	70920	71044	71092	71115	71125	71131	632	632	632	632	632	632
CIRRHOSIS_BROAD	60_70	UKBB	C3_EYE_BRAIN_NEURO_EXALLC	-12.0608623396198	-12.0299005599147	-11.9965270237737	-12.1018812031704	-12.020357044881	-12.1895995288977	1685.59253616072	1830.10793820122	2338.28544670127	2808.46937738661	2884.50301970496	3721.03368889026	0.994290972740648	0.994755280493564	0.995906487072487	0.996561873038524	0.996675049574462	0.997386243532187	253	47087	223	99	51	28	18	12	0	0	0	0	0	0	46791	46915	46963	46986	46996	47002	326	326	326	326	326	326
CIRRHOSIS_BROAD	60_70	UKBB	C3_FEMALE_GENITAL	1.90385896567167	-13.5369783838742	1.76664641655411	-13.5421656813852	-13.5324524006528	-13.5311415140938	1.01005455202324	1768.42831881728	1.00677361362186	2594.37088759987	2546.655771501	4112.78767230233	0.059442385497068	0.993892406915093	0.0793003086773243	0.995835200008639	0.995760210646459	0.997374950936566	743	37326	589	482	329	219	159	66	2	1	1	0	0	0	37261	37368	37521	37631	37691	37784	217	218	218	219	219	219
CIRRHOSIS_BROAD	60_70	UKBB	C3_FEMALE_GENITAL_EXALLC	2.16929475094979	-14.188613642258	1.97342086006975	-14.189368318071	-14.1861631535438	-14.1856794442935	1.01553837639474	2736.91989513043	1.01117880214541	4065.24629426818	3912.51016338362	6348.73078385369	0.0326710049695678	0.995863662259257	0.0509852068339255	0.997215062975059	0.997106999015102	0.998217198747229	743	26826	589	482	329	219	159	66	2	1	1	0	0	0	26848	26955	27108	27218	27278	27371	130	131	131	132	132	132
CIRRHOSIS_BROAD	60_70	UKBB	C3_HEAD_AND_NECK	2.03525844655842	-12.6568627903933	-12.6207421313377	-12.6423578442337	-12.6438108687451	-12.6117383586929	1.00286809559785	1275.74426157134	1516.00011585898	1847.12006634454	1833.64855899414	2921.73837093455	0.0424137157686559	0.992084189561454	0.993357666090624	0.994539032104865	0.994498279679547	0.996555927056014	326	71376	257	208	144	100	72	32	1	0	0	0	0	0	70820	70869	70933	70977	71005	71045	624	625	625	625	625	625
CIRRHOSIS_BROAD	60_70	UKBB	C3_HEAD_AND_NECK_EXALLC	2.2013906455681	-12.7358837071051	-12.7064914185008	-12.7258497096878	-12.7142221533048	-12.6923884460806	1.00480509547022	1437.56632822118	1689.82099367011	2094.65847257521	2058.28034829166	3283.84975537784	0.0284616834792976	0.992931364730104	0.994000419083573	0.995152576576679	0.995071411406981	0.996916108738014	326	47083	257	208	144	100	72	32	1	0	0	0	0	0	46823	46872	46936	46980	47008	47048	328	329	329	329	329	329
CIRRHOSIS_BROAD	60_70	UKBB	C3_KIDNEY_NOTRENALPELVIS	2.55249730029787	-12.3086522254962	-12.327852975042	-12.3335682642887	-12.3858645595033	-12.2848869143433	0.710782882714263	982.080395007798	1249.19701969466	1571.66580021923	1681.68677811896	2773.7548339919	0.000329276559988405	0.990000180721767	0.992126106813888	0.993738705331527	0.994123518786597	0.996466201902669	377	71363	321	235	150	99	55	19	2	0	0	0	0	0	70789	70875	70960	71011	71055	71091	628	630	630	630	630	630
CIRRHOSIS_BROAD	60_70	UKBB	C3_KIDNEY_NOTRENALPELVIS_EXALLC	2.73238179824058	-13.3151447861593	-13.3434731844124	-13.3434747370673	-13.3865598403842	-13.2972355657232	0.713433496853647	1768.14987342011	2248.33322281705	2876.38627435032	2995.3955604064	5154.51661762891	0.000128193263844578	0.993991545514518	0.995264719377687	0.99629864931929	0.996434229252964	0.997941679505867	377	47200	321	235	150	99	55	19	2	0	0	0	0	0	46927	47013	47098	47149	47193	47229	327	329	329	329	329	329
CIRRHOSIS_BROAD	60_70	UKBB	C3_LIVER_INTRAHEPATIC_BILE_DUCTS	5.80477314979179	3.58662054696946	4.97295447480697	-8.36832377240265	-8.78612661276573	-8.84369720177602	0.326881682794152	1.00272058976463	1.00573679411586	908.469622933483	1294.88891279314	1465.38502820563	1.49399292260814e-70	0.000347707335773124	7.63049148954544e-07	0.992650429088405	0.994586206652256	0.99518474224296	113	71609	92	41	13	7	6	2	12	2	1	0	0	0	70999	71050	71078	71084	71085	71089	619	629	630	631	631	631
CIRRHOSIS_BROAD	60_70	UKBB	C3_LIVER_INTRAHEPATIC_BILE_DUCTS_EXALLC	5.81726068726334	3.57248679126704	5.07775860599716	-8.45761937989007	-8.85062487026874	-8.9858702145261	0.330249470168192	1.00408802482833	1.00726817128373	935.613055885174	1378.59884010505	1525.02283499012	1.89837791183714e-69	0.000373772048468943	4.62817806276649e-07	0.992787496948962	0.994877604548968	0.99529866343124	113	47090	92	41	13	7	6	2	12	2	1	0	0	0	46725	46776	46804	46810	46811	46815	374	384	385	386	386	386
CIRRHOSIS_BROAD	60_70	UKBB	C3_LUNG_NONSMALL	1.58585842192196	1.44543472627336	2.82374393058035	-11.2085506204437	-11.0665677335395	-10.9628405150613	1.00261250958121	1.00212520924045	0.71010906770823	1129.96158479061	1320.27317131104	3292.47427683573	0.113712100958427	0.149198194463313	6.99389765075612e-05	0.99208558684455	0.993312186952289	0.997343315606624	636	71296	587	309	135	64	38	11	4	3	2	0	0	0	70716	70994	71168	71239	71265	71292	625	626	627	629	629	629
CIRRHOSIS_BROAD	60_70	UKBB	C3_LUNG_NONSMALL_EXALLC	1.77332935445527	1.62466840958405	3.02392656146806	-11.2309585095819	-11.1030784735829	-11.03810639047	1.00439827030368	1.00368342550321	0.712277602228071	1249.2516537315	1466.27005744892	3691.71942756699	0.0774690364087177	0.105510529595565	2.18172072576858e-05	0.992826995534826	0.993958213778782	0.997614357829782	636	47750	587	309	135	64	38	11	4	3	2	0	0	0	47465	47743	47917	47988	48014	48041	330	331	332	334	334	334
CIRRHOSIS_BROAD	60_70	UKBB	C3_LYMPHNODES_SECONDARY_NAS	0.55836522614949	1.43737460587172	0.817261322957073	1.25624758129275	-11.9005151811087	-11.9436110232554	1.00289529842949	0.581376900014511	1.00223667092266	1.00224539055718	798.268905298803	1304.79081186737	0.577696022741132	0.0134223232956671	0.414821950582439	0.210048119210821	0.988105655168439	0.9926965382724	1835	70575	1573	1019	588	394	238	106	6	5	2	1	0	0	70216	70770	71201	71395	71551	71683	615	616	619	620	621	621
CIRRHOSIS_BROAD	60_70	UKBB	C3_LYMPHNODES_SECONDARY_NAS_EXALLC	0.729310418130707	1.5900244159868	0.974502523945704	1.41575641629151	-12.0547205832005	-12.1007644975593	1.00474027468198	0.584061601306253	1.00376184581527	1.00371135185281	926.16684807897	1525.59882726575	0.467918716338391	0.00648180026668089	0.331622813101876	0.158385759989362	0.989615257882553	0.993671395286743	1835	48400	1573	1019	588	394	238	106	6	5	2	1	0	0	48321	48875	49306	49500	49656	49788	335	336	339	340	341	341
CIRRHOSIS_BROAD	60_70	UKBB	C3_MALE_GENITAL	-0.500379417156779	-0.977685143747754	-0.573914874460924	-14.032643836292	0.233643727528181	-14.0293277929951	1.00368373455219	1.00301907698372	1.00306290700899	1100.42790399058	1.00270789998181	2322.62268244829	0.618101427445715	0.329688094133527	0.567211961796233	0.989825661105896	0.815751503396054	0.995180570627516	2527	31409	2214	1831	1243	721	407	139	3	2	2	1	1	0	31337	31720	32308	32830	33144	33412	382	383	383	384	384	385
CIRRHOSIS_BROAD	60_70	UKBB	C3_MALE_GENITAL_EXALLC	-0.252508911785142	-0.75909647231138	-0.333392029816827	-14.0331672483301	0.450057249455536	-14.0299666915335	1.00586039922016	1.00496960635305	1.005019944607	1232.96918353266	1.00441293203648	2606.6448228309	0.801784938298858	0.45004337453908	0.740095577324457	0.990918989785632	0.654095531293193	0.99570549863026	2527	22623	2214	1831	1243	721	407	139	3	2	2	1	1	0	22725	23108	23696	24218	24532	24800	208	209	209	210	210	211
CIRRHOSIS_BROAD	60_70	UKBB	C3_MELANOMA	-13.0325156053034	0.408402438351027	-13.0313095848341	-13.0094982389663	-13.0054357082772	-13.0248477087759	1090.00647406073	1.00214769156752	986.532500858146	1202.12962082286	1229.20231906968	1929.52473933658	0.990460427995929	0.68362082414203	0.989460886124313	0.991365427655079	0.991558230410633	0.994614090320344	1035	70773	799	701	515	352	241	109	1	1	0	0	0	0	70386	70484	70670	70833	70944	71076	622	622	623	623	623	623
CIRRHOSIS_BROAD	60_70	UKBB	C3_MELANOMA_EXALLC	-14.058376886575	0.611432566217069	-14.0493012400642	-14.0267919267576	-14.0315164529712	-14.0409854065719	2001.45721930878	1.00373643546761	1819.53752454225	2205.46479470954	2243.48043515848	3540.70810967789	0.994395648568481	0.542420715547789	0.993839308608244	0.994925475440597	0.995009781597224	0.996835927796265	1035	47484	799	701	515	352	241	109	1	1	0	0	0	0	47393	47491	47677	47840	47951	48083	326	326	327	327	327	327
CIRRHOSIS_BROAD	60_70	UKBB	C3_MESTOTHEL_SOFTTISSUE	-11.5677612216732	-11.6408118401381	-11.5913652967873	-11.6538473112431	3.61037180480627	-11.8080771514666	1210.30542130799	1147.34492251277	1520.60721949857	1695.7107950389	1.00207587589395	4238.26853983257	0.99237415829223	0.99190490626384	0.99391790218936	0.99451654629178	0.000314695521177322	0.997777047354382	204	71487	180	104	52	36	22	6	1	1	1	1	1	0	70880	70956	71008	71024	71038	71054	630	630	630	630	630	631
CIRRHOSIS_BROAD	60_70	UKBB	C3_MESTOTHEL_SOFTTISSUE_EXALLC	-11.582044527844	-11.6425812966351	-11.6099353409005	-11.6458601579107	3.80873910064106	-11.8023784614544	1369.93585082076	1251.85545578731	1670.83050302203	1873.25252586392	1.00379686776316	4565.44670961017	0.993254410841272	0.992579573058085	0.994455862758021	0.995039647867609	0.000148041166928784	0.997937348595831	204	47154	180	104	52	36	22	6	1	1	1	1	1	0	46851	46927	46979	46995	47009	47025	326	326	326	326	326	327
CIRRHOSIS_BROAD	60_70	UKBB	C3_MULT_MYELOMA	-11.6361830685518	2.00334742360302	-11.5772732227135	-11.5613904451152	-11.5115296465751	-11.6602213288124	1189.91239823448	1.00225190894104	1129.413216177	1548.00836175578	1732.09521949441	2669.07326575923	0.992197591303991	0.0456249968559697	0.991821269966233	0.994041008169835	0.99469728681305	0.996514340351652	186	71531	150	127	90	49	31	12	1	1	0	0	0	0	70938	70961	70998	71039	71057	71076	628	628	629	629	629	629
CIRRHOSIS_BROAD	60_70	UKBB	C3_MULT_MYELOMA_EXALLC	-11.7025718413166	2.20945596647722	-11.645109880197	-11.621405493305	-11.5823787471067	-11.7075040222924	1383.77880595344	1.00382473585175	1296.87154039246	1736.73953018013	1942.37198377949	3041.92959886044	0.993252396948264	0.0277333636013875	0.992835582990518	0.994660989366007	0.99524223655903	0.996929181514525	186	47149	150	127	90	49	31	12	1	1	0	0	0	0	46855	46878	46915	46956	46974	46993	329	329	330	330	330	330
CIRRHOSIS_BROAD	60_70	UKBB	C3_NONHODGKIN	-13.0787707944474	-13.041436152682	-13.0339035196838	-13.033287085934	-12.9863980831004	-13.0213147486975	1481.58759863056	1179.13921471772	1406.23325668557	1690.85514750068	1848.80717392281	2962.65522936852	0.992956735212581	0.99117547081387	0.992604782004098	0.993849883840006	0.994395542449519	0.996493188796713	524	71200	439	352	249	164	105	44	0	0	0	0	0	0	70663	70750	70853	70938	70997	71058	622	622	622	622	622	622
CIRRHOSIS_BROAD	60_70	UKBB	C3_NONHODGKIN_EXALLC	-13.0911951341018	-13.0613024247222	-13.0477257590202	-13.0515574074506	-13.0064049640345	-13.0490162958525	1657.76017604253	1307.62451242549	1558.46095464204	1873.04728176534	2030.89504405323	3320.66748079397	0.993699237037686	0.992030404631624	0.993320039691733	0.994440315532452	0.994890164903362	0.996864611738357	524	47372	439	352	249	164	105	44	0	0	0	0	0	0	47127	47214	47317	47402	47461	47522	330	330	330	330	330	330
CIRRHOSIS_BROAD	60_70	UKBB	C3_OESOPHAGUS	2.19034464766372	-11.742026289366	-11.7811713838328	-11.7114093285556	-11.608496322666	-11.348481950846	1.00342520246704	1022.84328730445	1378.15874390658	1719.66300502427	2305.01449972801	3013.8470741295	0.0290455408002859	0.990840653860869	0.993179377694143	0.994566214177018	0.995981716888184	0.996995614934293	258	71483	238	146	62	38	17	9	1	0	0	0	0	0	70875	70967	71051	71075	71096	71104	627	628	628	628	628	628
CIRRHOSIS_BROAD	60_70	UKBB	C3_OESOPHAGUS_EXALLC	2.3426256888449	-12.3460941940652	-12.3758505890974	-12.3208692484994	-12.2126429776732	-12.0203220841539	1.00572214901749	1494.96329206224	2059.45748829402	2498.58285155533	3435.24225932603	4516.50378782411	0.0198433317103351	0.993410777359359	0.995205319489265	0.996065533107088	0.997163443502091	0.997876495064512	258	47172	238	146	62	38	17	9	1	0	0	0	0	0	46862	46954	47038	47062	47083	47091	329	330	330	330	330	330
CIRRHOSIS_BROAD	60_70	UKBB	C3_ORALCAVITY	-12.1048177619108	-12.0793681504722	-12.0513153900784	-12.0626444509255	-12.1339895916876	-12.192834474454	1883.28274727411	1562.14535533313	1960.27035881273	2207.44335453942	2021.62890883231	3113.75338599363	0.994871624711538	0.993830378668906	0.995094810328659	0.995639956128397	0.995211057388109	0.996875651886401	134	71547	104	81	52	43	34	17	0	0	0	0	0	0	70948	70971	71000	71009	71018	71035	629	629	629	629	629	629
CIRRHOSIS_BROAD	60_70	UKBB	C3_ORALCAVITY_EXALLC	-12.1048454325734	-12.0805008058135	-12.0794845823259	-12.0915217760885	-12.1360236995078	-12.2007378856211	2054.15210630257	1708.23070607052	2080.51504549682	2393.5280871573	2206.93738891214	3372.37656375994	0.995298199508421	0.994357457278689	0.995367502810135	0.995969298393173	0.995612427798723	0.997113383108553	134	46978	104	81	52	43	34	17	0	0	0	0	0	0	46680	46703	46732	46741	46750	46767	328	328	328	328	328	328
CIRRHOSIS_BROAD	60_70	UKBB	C3_OROPHARYNX	-11.2214379568988	-11.2423978059556	-11.2345553904819	-11.2447146924305	-11.2271189623675	-11.0694934194956	1373.24908404506	1027.49042994032	1242.41332704916	1533.24581322761	1549.56030252244	2480.68376968383	0.993480197758455	0.991270033865706	0.992785206065301	0.994148424382861	0.994219091381253	0.996439631406291	104	71605	79	70	47	32	24	11	0	0	0	0	0	0	70998	71007	71030	71045	71053	71066	632	632	632	632	632	632
CIRRHOSIS_BROAD	60_70	UKBB	C3_OROPHARYNX_EXALLC	-12.2164523748129	-12.2369670010545	-12.2297146647616	-12.2337220021761	-12.2192750279825	-12.0865743367178	2455.96196894844	1873.27731330401	2230.3078820655	2747.56936533234	2792.39738609206	4456.26775125277	0.996031176921623	0.994787948621975	0.995624885831771	0.996447381537603	0.996508541433746	0.997835929129304	104	46915	79	70	47	32	24	11	0	0	0	0	0	0	46614	46623	46646	46661	46669	46682	326	326	326	326	326	326
CIRRHOSIS_BROAD	60_70	UKBB	C3_OVARY	2.85703736959497	-12.1665575333903	-12.165853831785	-12.1659334391858	-12.1667221158275	-12.166427263031	1.01022471812053	1524.92067604399	1898.0610896761	2417.80576320289	2434.81680196019	6573.45132057945	0.00468221591692742	0.993634157122447	0.994885896703177	0.995985215336707	0.996013006266205	0.998523241679663	268	37816	227	169	105	64	43	12	1	0	0	0	0	0	37635	37693	37757	37798	37819	37850	221	222	222	222	222	222
CIRRHOSIS_BROAD	60_70	UKBB	C3_OVARY_EXALLC	3.14877295196185	-13.1848214403843	-13.1856853711716	-13.1868237993626	-13.1807472052946	-13.1871434471191	1.01561325719622	2803.11210416312	3530.88848386723	4577.17956952584	4488.87103575333	12184.8343279052	0.00193281557009894	0.996247054601291	0.997020401415518	0.997701303083986	0.997657161567182	0.999136482629112	268	26554	227	169	105	64	43	12	1	0	0	0	0	0	26464	26522	26586	26627	26648	26679	130	131	131	131	131	131
CIRRHOSIS_BROAD	60_70	UKBB	C3_PANCREAS	3.39329127155154	3.6889412302237	-9.63893259875144	-9.7210531196767	-9.50300227260915	-9.25533280140703	0.712038056677253	0.710732543082935	748.345190142661	1091.26584338089	1683.61677578154	3792.33941435757	1.88288927806097e-06	2.09914105896159e-07	0.989723268143276	0.992892496667028	0.995496446315559	0.998052737635087	247	71534	231	77	33	14	5	1	4	2	0	0	0	0	70917	71071	71115	71134	71143	71147	629	631	633	633	633	633
CIRRHOSIS_BROAD	60_70	UKBB	C3_PANCREAS_EXALLC	3.56972476696519	3.79627101854141	-10.6778042311051	-10.7491663026196	-10.5198238203999	-10.3298884149063	0.714573512544577	0.713179353961638	1373.81183918915	1985.44616800984	3212.66216540478	6720.32195855425	5.86525560679714e-07	1.02056115856657e-07	0.993798590812669	0.99568028986412	0.997387341221458	0.998773562444434	247	47248	231	77	33	14	5	1	4	2	0	0	0	0	46929	47083	47127	47146	47155	47159	331	333	335	335	335	335
CIRRHOSIS_BROAD	60_70	UKBB	C3_PROSTATE	-0.486777224071094	-0.968534423214601	-0.560959636552395	-14.0318072155375	0.262173704533539	-14.028366585004	1.00369189751899	1.0030181932356	1.00306850432705	1106.63620403392	1.00270133277714	2377.21115550738	0.627685777888554	0.334234366044003	0.575995484306217	0.989883339886399	0.793732090903102	0.995291561659725	2490	31467	2186	1814	1231	710	397	131	3	2	2	1	1	0	31386	31758	32341	32862	33175	33441	382	383	383	384	384	385
CIRRHOSIS_BROAD	60_70	UKBB	C3_PROSTATE_EXALLC	-0.240466431991531	-0.752778322831566	-0.322670453104761	-14.0324340768735	0.475635956965136	-14.0291055945157	1.00586500636542	1.00496749096139	1.0050314482165	1239.11666829292	1.00440492427461	2660.88964044177	0.811055709541421	0.45382261748916	0.748168649824758	0.990964512478863	0.635820834204608	0.995793303590378	2490	22601	2186	1814	1231	710	397	131	3	2	2	1	1	0	22694	23066	23649	24170	24483	24749	208	209	209	210	210	211
CIRRHOSIS_BROAD	60_70	UKBB	C3_RECTOSIGMOID_JUNCTION	2.52736699745381	-11.2694032607239	-11.3120201802048	-11.3095856880849	-11.3348195153441	-11.3509324470619	1.0032626632084	838.959280467796	1038.36948636169	1403.34505647256	1739.73907687762	2582.56768845733	0.0117639242591731	0.989282659259033	0.991307999852319	0.993569902077744	0.994801626503414	0.996493139509452	197	71482	172	129	76	43	20	10	1	0	0	0	0	0	70880	70923	70976	71009	71032	71042	626	627	627	627	627	627
CIRRHOSIS_BROAD	60_70	UKBB	C3_RECTOSIGMOID_JUNCTION_EXALLC	2.71803665041124	-12.2692600248062	-12.3185384232765	-12.3233324658619	-12.3384371478142	-12.3228852626038	1.00522752208913	1511.85417858599	1912.96417076351	2532.42331986385	3095.30445587531	4531.6019993322	0.00685305090045992	0.993524940545451	0.994862055525334	0.996117332426612	0.996819497864011	0.997830297590284	197	47090	172	129	76	43	20	10	1	0	0	0	0	0	46789	46832	46885	46918	46941	46951	325	326	326	326	326	326
CIRRHOSIS_BROAD	60_70	UKBB	C3_RECTUM	-11.7601612939926	1.30958612288992	2.37181432604343	-11.7547433201843	-11.803102939141	-11.7434080923203	849.364808896452	1.00219779330498	0.71020320541885	1083.39894800095	1155.66106583732	1787.53246954725	0.988952978468723	0.191309782260022	0.000838907593695513	0.991343221979599	0.991851114344753	0.994758239770416	435	71249	363	304	199	115	71	29	3	3	2	0	0	0	70694	70753	70858	70942	70986	71028	624	624	625	627	627	627
CIRRHOSIS_BROAD	60_70	UKBB	C3_RECTUM_EXALLC	-12.2413309677318	1.4613257781007	2.56660770670163	-12.2722336474031	-12.3212094551396	-12.2813336406445	1183.5509438738	1.00378896070109	0.712314884339761	1514.35144353188	1613.00955088987	2539.96548194198	0.991747719103037	0.145445213609297	0.00031433246065948	0.993534051412871	0.993905301313107	0.996142054533904	435	47228	363	304	199	115	71	29	3	3	2	0	0	0	46969	47028	47133	47217	47261	47303	328	328	329	331	331	331
CIRRHOSIS_BROAD	60_70	UKBB	C3_RESPIRATORY_INTRATHORACIC	1.93274257131194	1.11738963173004	2.45657474561325	-10.8121970230953	-10.774057723407	-10.7543008551693	0.710840415716481	1.00215469490482	0.710184639222658	738.737883180521	823.212447488705	2175.9025120273	0.00654886648280706	0.264855917805958	0.000542054311227046	0.988322546765295	0.989557727253458	0.996056507296347	885	71089	818	423	193	101	61	16	5	3	2	0	0	0	70529	70924	71154	71246	71286	71331	622	624	625	627	627	627
CIRRHOSIS_BROAD	60_70	UKBB	C3_RESPIRATORY_INTRATHORACIC_EXALLC	2.11416378960463	1.28547091038966	2.63052039505629	-11.2603157593225	-11.2261428235948	-11.1924271430608	0.71332475372007	1.00367550848801	0.712330769443424	1011.26963981903	1117.61417293193	3043.45958552362	0.00303849258577141	0.200276764432314	0.000221767431402416	0.991115874452417	0.991985592496361	0.997065758740916	885	48032	818	423	193	101	61	16	5	3	2	0	0	0	47761	48156	48386	48478	48518	48563	333	335	336	338	338	338
CIRRHOSIS_BROAD	60_70	UKBB	C3_SECONDARY_NAS	2.88772118928375	-12.1697921691219	2.00966523788421	-12.1072945114415	-12.0941080163158	-11.9789678252407	0.384720215841586	755.544336617179	1.00213760342976	1732.70524548844	2251.46945905033	4723.46539781161	6.09478098101744e-14	0.987148776117745	0.0449225947900421	0.994424819351724	0.995714063267491	0.997976523075361	1431	70909	1354	490	185	91	42	12	8	1	1	0	0	0	70353	71217	71522	71616	71665	71695	625	632	632	633	633	633
CIRRHOSIS_BROAD	60_70	UKBB	C3_SECONDARY_NAS_EXALLC	3.0818589076402	-12.2025796392329	2.18035132904649	-12.1359234088678	-12.1327010676114	-12.0205220991245	0.389157713929508	833.674434325462	1.00360550627053	1940.80059918118	2449.78272536501	4937.6203076307	2.38840447738437e-15	0.988321697476178	0.029816590790286	0.99501082036911	0.996048443321547	0.998057570464241	1431	48611	1354	490	185	91	42	12	8	1	1	0	0	0	48336	49200	49505	49599	49648	49678	344	351	351	352	352	352
CIRRHOSIS_BROAD	60_70	UKBB	C3_SECONDARY_RESPIRATORY_DIGESTIVE	2.43110467099764	1.67335655119927	2.52538571596658	-11.1399928932328	-11.2056056976585	-11.2503725413248	0.45386221181961	0.710267963894224	0.71033953019933	934.809785743783	1164.49924303884	2247.331263351	8.48580500284111e-08	0.0184753523786626	0.000377718741808848	0.990491950233536	0.992322329227875	0.996005724119498	1786	70735	1682	621	232	110	55	15	9	4	2	0	0	0	70212	71273	71662	71784	71839	71879	618	623	625	627	627	627
CIRRHOSIS_BROAD	60_70	UKBB	C3_SECONDARY_RESPIRATORY_DIGESTIVE_EXALLC	2.60201497943208	1.8067744645152	2.66471410381309	-11.1468767194741	-11.219970583729	-11.2667230969346	0.457100080243452	0.712140369880984	0.712098829532029	999.646608507232	1247.67872445732	2421.80352812475	1.25236295242044e-08	0.0111773616453174	0.000182520413150403	0.991103119391766	0.992824979324596	0.996288091961709	1786	48964	1682	621	232	110	55	15	9	4	2	0	0	0	48700	49761	50150	50272	50327	50367	359	364	366	368	368	368
CIRRHOSIS_BROAD	60_70	UKBB	C3_SECONDARY_WITHOUT_SITESPEC	2.94256957259439	-11.1411064764225	-11.1532851865243	-11.1864235534786	-11.1683743419956	-11.1387047250744	0.711037105622104	774.821547946573	1023.32305959315	1568.17054430448	1549.69012443316	2898.96055408614	3.49707065424071e-05	0.988527667352121	0.991303960380695	0.994308400332871	0.994249820542349	0.996934287827049	393	71418	360	149	82	40	23	13	2	0	0	0	0	0	70821	71032	71099	71141	71158	71168	628	630	630	630	630	630
CIRRHOSIS_BROAD	60_70	UKBB	C3_SECONDARY_WITHOUT_SITESPEC_EXALLC	3.10811912467581	-12.1680172364308	-12.1840574912061	-12.19390639545	-12.2067717272555	-12.1611612529635	0.713434878068371	1392.2018692864	1866.15919088003	2895.39463764042	2790.91548479379	5196.89305217367	1.32124794333602e-05	0.993026478632941	0.994790689700188	0.996639732366172	0.996510262063118	0.998132885581444	393	47383	360	149	82	40	23	13	2	0	0	0	0	0	47077	47288	47355	47397	47414	47424	337	339	339	339	339	339
CIRRHOSIS_BROAD	60_70	UKBB	C3_SKIN	0.313859031001578	0.621891071456652	0.11658575400304	0.173458416892609	0.732426958815017	-11.994928209253	0.582102814992394	0.38374305707844	0.581129357437161	0.710255437572957	0.580632908678605	599.214467720712	0.589761669168378	0.105105089055735	0.840996280327584	0.807060619275222	0.207154468423615	0.984029209224981	5481	66583	4477	3876	2796	1860	1164	446	17	14	8	5	3	0	67021	67622	68702	69638	70334	71052	549	552	558	561	563	566
CIRRHOSIS_BROAD	60_70	UKBB	C3_SKIN_EXALLC	0.509444355170862	0.803544440442273	0.303900405325034	0.362382280090644	0.906738073720629	-13.0068443418262	0.584155445459446	0.386570673494867	0.58297436753703	0.711798801890137	0.582255876768482	1085.33275886209	0.383151593249968	0.037649695933128	0.602162738316216	0.610676706109624	0.119402944910228	0.990438221098413	5481	51787	4477	3876	2796	1860	1164	446	17	14	8	5	3	0	52424	53025	54105	55041	55737	56455	350	353	359	362	364	367
CIRRHOSIS_BROAD	60_70	UKBB	C3_STOMACH	2.57226762108356	-11.3307359394161	-11.3099074419767	-11.253565335059	-11.2389613014494	-11.2573742174454	1.0029741999129	1008.06849894405	1323.23765659877	1761.73960235311	2440.50941600879	4084.9344766976	0.0103282942172118	0.991031929954725	0.993180445995133	0.994903341583205	0.996325618763432	0.997801170675973	194	71517	183	94	46	22	10	3	1	0	0	0	0	0	70898	70987	71035	71059	71071	71078	629	630	630	630	630	630
CIRRHOSIS_BROAD	60_70	UKBB	C3_STOMACH_EXALLC	2.77692634804253	-11.3304195225499	-11.3053599113941	-11.2730228040357	-11.2483641251782	-11.233451180758	1.00498010826111	1103.32153622429	1454.70992745806	1951.36191628757	2680.87996650423	4375.94046411013	0.00572437355847098	0.991806370481637	0.993799257736896	0.995390644480834	0.996652267222382	0.997951757458571	194	47127	183	94	46	22	10	3	1	0	0	0	0	0	46808	46897	46945	46969	46981	46988	329	330	330	330	330	330
CIRRHOSIS_BROAD	60_70	UKBB	C3_THYROID_GLAND	-11.8920557138846	-11.8615309212342	-11.8202454089794	-11.860736563471	-11.8027825163349	-11.7183127266726	2109.08381048888	1621.90472958775	1720.28300610101	2136.27695199554	2134.23911230499	2826.77527054692	0.995501156793263	0.994164855769304	0.994517694430063	0.995570120271236	0.995587556291793	0.996692402780893	119	71559	83	69	63	44	31	17	0	0	0	0	0	0	70964	70978	70984	71003	71016	71030	631	631	631	631	631	631
CIRRHOSIS_BROAD	60_70	UKBB	C3_THYROID_GLAND_EXALLC	-11.9006396906258	-11.8970988129856	-11.8605419262025	-11.8898038606914	-11.8316127122251	-11.7744364597696	2317.00785337677	1755.48605711179	1921.1861697026	2398.83445780987	2327.97209611631	3221.88150210471	0.995901915088339	0.994592700546031	0.99507424979269	0.996045307729461	0.995944873872276	0.9970841199015	119	46932	83	69	63	44	31	17	0	0	0	0	0	0	46643	46657	46663	46682	46695	46709	325	325	325	325	325	325
CIRRHOSIS_BROAD	60_70	UKBB	C3_TONSIL_BASETONGUE	-12.2069458962689	-12.1959757547556	-12.1757217381818	-12.1546810167835	-12.1734979160454	-12.2126669566178	2219.07005585891	1632.31042158626	1951.70831672705	2385.85402743816	2466.58865291171	3435.05683693031	0.995610916149932	0.994038578635357	0.995022433785954	0.995935212186736	0.996062170076263	0.997163284817324	131	46925	96	88	61	43	29	16	0	0	0	0	0	0	46632	46640	46667	46685	46699	46712	328	328	328	328	328	328
CIRRHOSIS_BROAD	60_70	UKBB	C3_UNCERTAIN_SECONDARY	1.98597840073122	1.28907162635279	1.59103677305485	1.02780082667425	-12.401089151519	-12.4207497680941	0.385475092174832	0.504555088595102	0.581223444662586	1.00227635907559	926.830821366074	1556.10900556053	2.57684790351265e-07	0.0106228088174352	0.00619283321535039	0.305143125956891	0.989324543253961	0.993631410649198	3331	69661	2974	1624	848	515	297	125	15	8	4	1	0	0	69404	70754	71530	71863	72081	72253	599	606	610	613	614	614
CIRRHOSIS_BROAD	60_70	UKBB	C3_UNCERTAIN_SECONDARY_EXALLC	2.10963701179228	1.38776923452905	1.68812841342241	1.13390747773561	-12.479284944389	-12.5054048952166	0.389026488861944	0.506800470046002	0.583153790668819	1.0033899377948	1005.95010677765	1701.6293639054	5.86522325597104e-08	0.00617586348865767	0.0037936946493411	0.258443953738921	0.990102120040422	0.994136337859947	3331	50330	2974	1624	848	515	297	125	15	8	4	1	0	0	50302	51652	52428	52761	52979	53151	370	377	381	384	385	385
CIRRHOSIS_BROAD	60_70	UKBB	C3_URINARY_TRACT	2.42026855236044	1.34177744299176	1.82895564045132	-11.3235829010759	-11.388064724293	-11.3098976098801	0.710691632446096	1.00219243882909	1.00233464600784	912.640546951515	982.579656867036	1612.08878653749	0.000660402234850111	0.180622077622049	0.0680469742880341	0.990100505406407	0.99075275216912	0.994402343880411	423	71331	361	267	164	108	61	20	4	2	1	0	0	0	70763	70857	70960	71016	71063	71104	626	628	629	630	630	630
CIRRHOSIS_BROAD	60_70	UKBB	C3_URINARY_TRACT_EXALLC	2.5913734497426	1.50355844237316	1.99003660764694	-12.3332128959691	-12.3896970428812	-12.3214840385379	0.713292403267326	1.00382767037054	1.00407895750772	1652.88915969725	1747.7384611721	2968.59376629422	0.000280172201692815	0.13417865585331	0.0474845786387084	0.994046552495452	0.994343853267445	0.996688299435082	423	47279	361	267	164	108	61	20	4	2	1	0	0	0	47010	47104	47207	47263	47310	47351	327	329	330	331	331	331
CIRRHOSIS_BROAD	60_70	UKBB	CARDIAC_ARRHYTM	2.00109075011916	1.49940683520636	1.29883762860932	2.49364172549354	1.81704566014132	2.00819202663444	0.318403211947291	0.316016087875654	0.418950934341455	0.303625297178412	0.456009941835577	0.713097148264827	3.28340782936869e-10	2.08798265529743e-06	0.00193380749697621	2.15924033979933e-16	6.75761349751046e-05	0.00486022274124368	5436	48924	4586	3616	2441	1510	912	379	35	28	22	19	7	2	49481	50451	51626	52557	53155	53688	258	265	271	274	286	291
CIRRHOSIS_BROAD	60_70	UKBB	CD2_BENIGN	1.12957236783031	1.23621160416585	1.18272339617373	0.436027401680295	1.12284043902648	-13.0194616644716	0.343263199466382	0.252919890565192	0.297269118830938	0.505304717014506	0.38394721598262	727.252699834087	0.00099942408079825	1.01990000723894e-06	6.93139387091428e-05	0.388192492724922	0.00345048175376705	0.985716831847484	8818	63446	6572	5807	4417	3264	2127	1027	41	33	17	8	7	0	65132	65897	67287	68440	69577	70677	519	527	543	552	553	560
CIRRHOSIS_BROAD	60_70	UKBB	CD2_BENIGN_ASCENDING_COLON	1.51135210470423	0.330799969829692	0.779674409628593	1.33787540587031	-11.2561014740766	-11.2340072681269	0.711292808965458	1.00209654860568	1.00209855176678	1.00214498453853	724.976596182032	1576.68458332703	0.0336036399945626	0.741318447324782	0.436544460396062	0.181872475883664	0.98761241561519	0.994315055015008	967	71217	857	705	452	259	114	30	4	2	2	1	0	0	70703	70855	71108	71301	71446	71530	620	622	622	623	624	624
CIRRHOSIS_BROAD	60_70	UKBB	CD2_BENIGN_ASCENDING_COLON_EXALLC	1.68516343422203	0.491136787830229	0.958359286019633	1.51550587531675	-11.6584820520472	-11.6303794034094	0.71374620256008	1.00366440317716	1.00367848798253	1.00371273021557	968.269307386211	2140.62934478174	0.0182251350122025	0.62459843328811	0.339655129336341	0.131068936601342	0.990393273850721	0.995664987714865	967	47120	857	705	452	259	114	30	4	2	2	1	0	0	46901	47053	47306	47499	47644	47728	325	327	327	328	329	329
CIRRHOSIS_BROAD	60_70	UKBB	CD2_BENIGN_BREAST	-12.2014557909741	-12.200490162737	-12.1985501451852	3.30537174501699	-12.1945485689386	-12.1993527953927	2715.32865206151	2040.91872563762	2101.56978168268	1.0064417535157	2614.37254549132	3036.02456102923	0.996414680622546	0.99523032219054	0.995368709497232	0.00102266642155699	0.996278339609943	0.996793949173194	159	37882	100	91	87	69	39	40	1	1	1	1	0	0	37720	37729	37733	37751	37781	37780	220	220	220	220	221	221
CIRRHOSIS_BROAD	60_70	UKBB	CD2_BENIGN_BREAST_EXALLC	-12.215476376112	-12.2151829904145	-12.2147159631832	3.50822245513801	-12.213814880433	-12.215252190457	3037.25989516132	2264.3548634174	2353.22020780203	1.01093836052024	2892.4142067742	3381.61929000129	0.9967910175408	0.995695790089461	0.995858488089723	0.000519948081036315	0.996630778075525	0.997117848256222	159	26267	100	91	87	69	39	40	1	1	1	1	0	0	26196	26205	26209	26227	26257	26256	129	129	129	129	130	130
CIRRHOSIS_BROAD	60_70	UKBB	CD2_BENIGN_CAECUM	1.63309237307255	1.89175843097264	2.04026586719588	-11.6993442925141	-11.6805390953003	-11.6966313414476	0.711539974684874	0.504178383132367	0.581134456543061	709.11963056804	863.377663133846	1894.21390804573	0.021724416746546	0.000175316860042384	0.000446705394565844	0.986836772927993	0.989205838982874	0.995073152924568	887	71255	759	612	385	249	134	41	9	7	3	0	0	0	70750	70897	71124	71260	71375	71468	624	626	630	633	633	633
CIRRHOSIS_BROAD	60_70	UKBB	CD2_BENIGN_CAECUM_EXALLC	1.80462616804623	2.02386805322921	2.18790475111443	-12.8808247039212	-12.8448708646561	-12.8781569899996	0.713655769233487	0.507153401039428	0.583801720043043	1386.62209036007	1665.54125137761	3637.93042968003	0.0114483633151822	6.58944682255399e-05	0.000178474434976077	0.992588273744443	0.993846671436667	0.997175520155757	887	47059	759	612	385	249	134	41	9	7	3	0	0	0	46849	46996	47223	47359	47474	47567	329	331	335	338	338	338
CIRRHOSIS_BROAD	60_70	UKBB	CD2_BENIGN_COLON	1.29945859295312	1.60349585447941	1.61965085370208	0.903051868088012	1.22059185856461	-11.5552891733729	0.416623879566563	0.285493685321279	0.3400974143906	0.582028642416991	0.580857972907001	664.08300516515	0.00181453082202761	1.94783044973638e-08	1.91385083798825e-06	0.120767742934238	0.0356093540153351	0.986117214977184	3996	69134	3278	2812	1895	1333	732	242	31	25	12	6	3	0	69251	69717	70634	71196	71797	72287	570	576	589	595	598	601
CIRRHOSIS_BROAD	60_70	UKBB	CD2_BENIGN_COLON_EXALLC	1.39611342911596	1.69531163847085	1.71538133836139	1.01107300645389	1.31928974586029	-11.5721811283869	0.420327571970869	0.290190191498661	0.344025259967336	0.58433665791363	0.582901146349116	701.792508722158	0.000895384946233491	5.15558909715087e-09	6.15760059324626e-07	0.0835781297761401	0.023616189739594	0.986843908797758	3996	46798	3278	2812	1895	1333	732	242	31	25	12	6	3	0	47164	47630	48547	49109	49710	50200	321	327	340	346	349	352
CIRRHOSIS_BROAD	60_70	UKBB	CD2_BENIGN_COLON_NOS	2.86637679734172	-12.277857291582	1.98160808156883	-12.2826594455646	-12.284693475179	-12.280652357555	0.711622546288494	1039.62295890484	1.00210495214704	1481.50528251654	1421.41262993103	2217.99459920233	5.62663938670016e-05	0.990577271335119	0.0479912778874994	0.993385084626372	0.993104292849181	0.995582273801896	274	71076	218	191	138	98	78	28	3	1	1	0	0	0	70510	70537	70590	70630	70650	70700	619	621	621	622	622	622
CIRRHOSIS_BROAD	60_70	UKBB	CD2_BENIGN_COLON_NOS_EXALLC	3.08348119174261	-12.3015880284667	2.15257147074282	-12.2952782233474	-12.2961113687644	-12.3066531276841	0.71435256810806	1165.02546338197	1.00374148924406	1655.15997807463	1564.79648083775	2461.39336017672	1.58544456192972e-05	0.991575235835941	0.0319890302335572	0.994073006493936	0.993730317920686	0.996010695497461	274	46644	218	191	138	98	78	28	3	1	1	0	0	0	46378	46405	46458	46498	46518	46568	319	321	321	322	322	322
CIRRHOSIS_BROAD	60_70	UKBB	CD2_BENIGN_COLORECANI	1.14997086708675	1.52597855738846	1.46547529937818	0.727243721781447	1.52554626558857	-11.5232898095568	0.416488565970123	0.275765014449026	0.340087775295927	0.582108815026787	0.451716341329787	573.978729175965	0.00576052188370423	3.13689764265827e-08	1.63913559538668e-05	0.211545834179419	0.000732219862903764	0.983982616478352	4684	68664	3783	3258	2225	1606	898	310	32	26	12	6	5	0	68968	69493	70526	71145	71853	72441	565	571	585	591	592	597
CIRRHOSIS_BROAD	60_70	UKBB	CD2_BENIGN_COLORECANI_EXALLC	1.24936103215298	1.62285544643049	1.56797800884797	0.843103237748481	1.62695294022724	-12.527289433603	0.420248378081022	0.280654054413132	0.34401402024348	0.584391047554889	0.454317293810819	996.281366921076	0.00294989959928731	7.36400961240449e-09	5.16701236056014e-06	0.14910390289142	0.00034215850053234	0.989967625835633	4684	46697	3783	3258	2225	1606	898	310	32	26	12	6	5	0	47246	47771	48804	49423	50131	50719	320	326	340	346	347	352
CIRRHOSIS_BROAD	60_70	UKBB	CD2_BENIGN_CONNECTIVE_SOFT	-10.9121979999308	-10.9498150138161	-10.9312425915727	-10.9050063070834	-10.8218928033795	-10.8159003014954	1324.34199076423	1013.4596807101	1277.49689160232	1307.77622106705	1543.93495096925	1877.24946167545	0.993425734553383	0.991379510667203	0.993172771441273	0.993346846963217	0.994407438941551	0.995402959333526	110	71546	71	61	46	37	24	18	0	0	0	0	0	0	70952	70962	70977	70986	70999	71005	633	633	633	633	633	633
CIRRHOSIS_BROAD	60_70	UKBB	CD2_BENIGN_CONNECTIVE_SOFT_EXALLC	-11.9336460921732	-11.9828357243559	-11.9475683676348	-11.916744948665	-11.869090284358	-11.8530823024262	2493.01120710395	1878.85331579073	2351.03426569039	2424.38439799695	2812.32037645554	3508.51773865518	0.9961806687507	0.994911335162147	0.995945299714174	0.99607811841641	0.996632625551931	0.9973044533101	110	46837	71	61	46	37	24	18	0	0	0	0	0	0	46551	46561	46576	46585	46598	46604	325	325	325	325	325	325
CIRRHOSIS_BROAD	60_70	UKBB	CD2_BENIGN_DESCENDING_COLON	-12.8257296376774	2.13119278478428	1.86752203806447	-12.7952715825652	-12.7587345110752	-12.7834361165864	1097.94549695466	0.504472451571725	0.710210245178162	1352.61987979329	1627.36454251807	2913.78129310536	0.99067966583882	2.39368779416014e-05	0.00855019633866524	0.992452426922322	0.993744552786458	0.996499506117591	655	71318	551	473	302	198	107	39	6	6	2	0	0	0	70791	70869	71040	71144	71235	71303	625	625	629	631	631	631
CIRRHOSIS_BROAD	60_70	UKBB	CD2_BENIGN_DESCENDING_COLON_EXALLC	-13.3303269712779	2.29360857116194	2.04885539641665	-13.318706897805	-13.2921190400609	-13.3164107445234	1584.3944555852	0.507789169970429	0.712556305453846	1950.89609572175	2334.4226716106	4063.47622860073	0.993287065249589	6.2765716049933e-06	0.00403567972278687	0.994552909260792	0.995456898451151	0.997385258600494	655	46966	551	473	302	198	107	39	6	6	2	0	0	0	46739	46817	46988	47092	47183	47251	325	325	329	331	331	331
CIRRHOSIS_BROAD	60_70	UKBB	CD2_BENIGN_ENDOCRINE_OTH	2.31620483237832	-11.5042812953653	2.01932297379994	-11.5750022891447	-11.6045148880402	-11.5371137885692	1.00307986796841	792.976608840727	1.00259034840329	1085.36524801416	1216.27188666198	1939.71266691203	0.0209384138853444	0.988424921563308	0.0439984332072566	0.991491029796392	0.992387456381927	0.995254332845413	289	71477	224	191	160	105	60	27	2	1	1	0	0	0	70910	70943	70974	71029	71074	71107	630	631	631	632	632	632
CIRRHOSIS_BROAD	60_70	UKBB	CD2_BENIGN_ENDOCRINE_OTH_EXALLC	2.48033107737222	-12.693213717102	2.20849885456482	-12.7472542028798	-12.7462979557858	-12.6679360139842	1.00521601824545	1534.64656726629	1.00421365426767	2121.44383379749	2322.41893421124	3781.4464801653	0.0136075135921666	0.9934006930362	0.027861426426578	0.995205729251	0.995620935077995	0.99732707266644	289	46865	224	191	160	105	60	27	2	1	1	0	0	0	46604	46637	46668	46723	46768	46801	324	325	325	326	326	326
CIRRHOSIS_BROAD	60_70	UKBB	CD2_BENIGN_EXALLC	1.18556988852143	1.30023280361092	1.2540794455374	0.505404136480722	1.19324001029403	-13.0537813422746	0.34745960279881	0.257850122930428	0.301398444633087	0.507810362873702	0.38678979342878	765.138169844751	0.000644624330737407	4.59269342101465e-07	3.17038910447869e-05	0.319609065851092	0.00203563658862267	0.986388203122066	8818	44492	6572	5807	4417	3264	2127	1027	41	33	17	8	7	0	46389	47154	48544	49697	50834	51934	308	316	332	341	342	349
CIRRHOSIS_BROAD	60_70	UKBB	CD2_BENIGN_HEAMANGIOMA_LYMPHANGIOMA	-12.0664423242907	1.59431002017793	-12.0292983150689	-12.0382286186843	-12.0198275795444	-12.0814593674266	1244.39043591099	1.002240845527	1035.00163703411	1229.22515686812	1172.4536129938	1633.3785394226	0.99226329865203	0.111666883923772	0.990726801796881	0.992186164458497	0.991820344317074	0.994098415172936	354	71377	247	226	181	137	100	57	0	1	0	0	0	0	70851	70872	70917	70961	70998	71041	633	632	633	633	633	633
CIRRHOSIS_BROAD	60_70	UKBB	CD2_BENIGN_HEAMANGIOMA_LYMPHANGIOMA_EXALLC	-13.2971484801598	1.78857118923039	-13.2542844577391	-13.2729990314897	-13.2380616508494	-13.2535381122611	2533.83252503214	1.00396299698834	2087.04273169721	2472.7829928006	2318.5639794689	3319.06870767098	0.995812848452808	0.0748289986869434	0.99493286951659	0.995717266666763	0.995444426933387	0.996813935997026	354	46835	247	226	181	137	100	57	0	1	0	0	0	0	46614	46635	46680	46724	46761	46804	328	327	328	328	328	328
CIRRHOSIS_BROAD	60_70	UKBB	CD2_BENIGN_HEMANGIOMA	-12.0765739127707	1.61660645461001	-12.0449788178035	-12.0491335970361	-12.032678225969	-12.0875259564088	1262.9213422165	1.00225394843498	1051.0758698667	1239.66915185722	1186.94043096782	1638.40266745867	0.992370415555968	0.106750829808177	0.990856709239187	0.992244974165752	0.991911537015909	0.994113557649218	348	71385	241	221	178	136	99	57	0	1	0	0	0	0	70859	70879	70922	70964	71001	71043	633	632	633	633	633	633
CIRRHOSIS_BROAD	60_70	UKBB	CD2_BENIGN_HEMANGIOMA_EXALLC	-12.5310116983203	1.80877294059098	-12.5047746674375	-12.5212932416466	-12.5173541035461	-12.54871618046	1745.04145146735	1.00398038063335	1446.16597813467	1702.40236969087	1626.64317581402	2333.02400995578	0.994270500090765	0.0716080653827208	0.99310090095846	0.994131553937657	0.993860174645947	0.995708411667484	348	46826	241	221	178	136	99	57	0	1	0	0	0	0	46605	46625	46668	46710	46747	46789	328	327	328	328	328	328
CIRRHOSIS_BROAD	60_70	UKBB	CD2_BENIGN_LEIOMYOMA_UTERI	2.00467161342572	1.3860728387077	-13.5478020889885	1.7773805212966	-13.552163908346	-13.5565197968931	1.01167619012572	1.00803824278478	1908.04347855408	1.01099361075912	1856.23990039318	2359.61603352679	0.0475313267310414	0.169125215353199	0.994334777265824	0.078738463013084	0.994174801282129	0.99541600066022	974	36778	546	493	425	360	335	248	3	2	1	1	0	0	36991	37044	37112	37177	37202	37289	212	213	214	214	215	215
CIRRHOSIS_BROAD	60_70	UKBB	CD2_BENIGN_LEIOMYOMA_UTERI_EXALLC	2.2455380820253	1.62443264512598	-13.6819238039828	2.03382385554431	-13.6853041191074	-13.7039166676059	1.01929931394094	1.01368886148633	2279.30956685928	1.01663596298804	2250.22723414305	2895.39927359278	0.0275932486285698	0.109045906106839	0.995210597820208	0.0454416725453127	0.995147500933173	0.99622362870352	974	25710	546	493	425	360	335	248	3	2	1	1	0	0	26010	26063	26131	26196	26221	26308	125	126	127	127	128	128
CIRRHOSIS_BROAD	60_70	UKBB	CD2_BENIGN_LIPOMATOUS	0.936167529045344	1.06406691824972	0.588985508308403	-13.10982591528	-13.0659420177693	-13.0746757734729	1.00333084942832	0.710512508839362	1.00222756371367	1161.91251557596	1173.74226923517	1684.88876719452	0.350789172055164	0.134235968240655	0.556749504661764	0.990997682167897	0.991118239178287	0.993808506862269	1047	70469	750	687	564	396	271	147	4	3	1	0	0	0	70144	70207	70330	70498	70623	70747	618	619	621	622	622	622
CIRRHOSIS_BROAD	60_70	UKBB	CD2_BENIGN_LIPOMATOUS_EXALLC	1.1249530390439	1.24756061273352	0.779507505099366	-13.1786630262526	-13.1355781401094	-13.1408157719563	1.00523027766774	0.712951373440378	1.00388677498629	1307.32751677465	1329.35368950742	1904.70875476063	0.263097549746812	0.0801435583139763	0.437460038598213	0.991956970582576	0.992116090300851	0.994495341705617	1047	46359	750	687	564	396	271	147	4	3	1	0	0	0	46332	46395	46518	46686	46811	46935	320	321	323	324	324	324
CIRRHOSIS_BROAD	60_70	UKBB	CD2_BENIGN_LIPO_INTRATHO	-11.026332189586	-11.012626496788	-11.0238966991636	-11.0272926352463	-10.9686566771231	-10.9183918919251	1207.80648755703	952.043912201357	1150.8350075545	1500.97867154769	1620.91258638547	4553.67607323849	0.992716036795642	0.990770794712349	0.992357147283428	0.994138206252126	0.994600785325165	0.998086906527372	116	71614	94	83	56	37	16	5	0	0	0	0	0	0	71004	71015	71042	71061	71082	71093	632	632	632	632	632	632
CIRRHOSIS_BROAD	60_70	UKBB	CD2_BENIGN_LIPO_INTRATHO_EXALLC	-12.0285678859295	-12.0253478631056	-12.0570622955043	-12.0354356167197	-11.9854666773791	-11.9944919903168	2188.96627811622	1726.19020455977	2085.44563834463	2785.17961743757	2920.10481888332	8051.06650978101	0.995615574163783	0.994441654363558	0.995387033790917	0.996552158318596	0.996725120309602	0.998811310722384	116	46895	94	83	56	37	16	5	0	0	0	0	0	0	46592	46603	46630	46649	46670	46681	325	325	325	325	325	325
CIRRHOSIS_BROAD	60_70	UKBB	CD2_BENIGN_LIPO_NOS	3.04944392274548	-11.2136150619401	-11.0686974989639	-11.0850138534852	-10.9764301120217	-10.9141935697455	1.00336004110403	959.768519973226	1151.19397429697	1551.44352843903	1667.75173240019	2247.88585493565	0.0023718214261071	0.990677995176393	0.992328480720238	0.994299189113154	0.994748702267014	0.996126034465222	128	71532	95	84	61	39	26	14	1	0	0	0	0	0	70933	70944	70967	70989	71002	71014	631	632	632	632	632	632
CIRRHOSIS_BROAD	60_70	UKBB	CD2_BENIGN_LIPO_NOS_EXALLC	3.29790976058511	-12.2586073306074	-12.1242892674168	-12.1177742365012	-12.041337114755	-11.9995106882771	1.00534683669189	1814.32398345918	2172.75594622551	2822.92300335687	2988.08138595702	4165.33219156664	0.00103670971761612	0.994609077983349	0.995547713018339	0.996574984415152	0.99678470237885	0.997701453177743	128	46849	95	84	61	39	26	14	1	0	0	0	0	0	46557	46568	46591	46613	46626	46638	324	325	325	325	325	325
CIRRHOSIS_BROAD	60_70	UKBB	CD2_BENIGN_LIPO_SKIN_HEADFACENECK	-12.2170381730664	-12.2056497719995	-12.1420513643815	-12.1201308584742	-12.1033241946979	-12.0425869674045	2332.86237052529	1697.60921609352	1632.43202184388	1866.85387390524	1755.35773989156	2594.84745697373	0.995821553082536	0.994263334865656	0.994065378611946	0.99481994949469	0.994498569282471	0.996297061819485	109	71519	70	66	67	59	44	18	0	0	0	0	0	0	70927	70931	70930	70938	70953	70979	631	631	631	631	631	631
CIRRHOSIS_BROAD	60_70	UKBB	CD2_BENIGN_LIPO_SKIN_HEADFACENECK_EXALLC	-12.2013485652727	-12.2059281944753	-12.1577552104255	-12.1198399583985	-12.1053024910157	-12.0539440341439	2646.38648157172	1888.34511528508	1774.05305070724	2060.08662854357	1928.80650051781	2806.63502693394	0.996321310882553	0.994842651504089	0.994532063602794	0.995305936524872	0.994992462669514	0.996573253671174	109	46819	70	66	67	59	44	18	0	0	0	0	0	0	46534	46538	46537	46545	46560	46586	324	324	324	324	324	324
CIRRHOSIS_BROAD	60_70	UKBB	CD2_BENIGN_LIPO_SKIN_LIMBS	-11.5257731816143	2.19358592338892	2.26645768223903	-11.4630432675551	-11.4782668836671	-11.5827761631974	1234.19706301555	1.0027001191576	1.00220026801247	1084.64533101138	1026.24064758648	1394.20468200852	0.992548918579161	0.0286929979262357	0.023729437457738	0.99156773673	0.991076029772826	0.993371409462108	221	71359	147	131	123	95	79	45	2	2	1	0	0	0	70799	70815	70823	70851	70867	70901	632	632	633	634	634	634
CIRRHOSIS_BROAD	60_70	UKBB	CD2_BENIGN_LIPO_SKIN_LIMBS_EXALLC	-12.7129640883189	2.35444537328566	2.44599035310351	-12.6457386065755	-12.6500803837012	-12.7298507106947	2483.45334412562	1.00471979887415	1.00380777456773	2103.03652509761	2032.22260135051	2677.28312893877	0.995915593304421	0.0191096489465261	0.0148214825637058	0.995202280763712	0.995033399075979	0.996206261129911	221	46725	147	131	123	95	79	45	2	2	1	0	0	0	46472	46488	46496	46524	46540	46574	325	325	326	327	327	327
CIRRHOSIS_BROAD	60_70	UKBB	CD2_BENIGN_LIPO_SKIN_TRUNK	-12.0004927096433	-11.9996143138718	-12.0229098077676	-12.0608969708225	-12.0800570582584	-12.0701549726737	1446.19009376866	1027.25328605709	1173.08135252282	1406.67029976266	1254.66410319104	1685.38454257272	0.993379225861638	0.990679913715197	0.991822624960505	0.993158961572266	0.992317990064318	0.994285869051236	259	71259	166	166	139	100	76	56	0	0	0	0	0	0	70723	70723	70750	70789	70813	70833	629	629	629	629	629	629
CIRRHOSIS_BROAD	60_70	UKBB	CD2_BENIGN_LIPO_SKIN_TRUNK_EXALLC	-13.0169812236161	-13.0210798190267	-13.0467824725513	-13.0814058170013	-13.0891993655277	-13.0805421439127	2619.01483617762	1887.96804654504	2148.90837143478	2492.8046419464	2302.46100885432	3144.80365699335	0.996034384592755	0.994497133461769	0.995155790498849	0.995812987646472	0.995464151707924	0.996681276903729	259	46666	166	166	139	100	76	56	0	0	0	0	0	0	46437	46437	46464	46503	46527	46547	322	322	322	322	322	322
CIRRHOSIS_BROAD	60_70	UKBB	CD2_BENIGN_LIPO_SPERMATIC	-12.5036452885447	1.44636646836923	-12.5032632737494	-12.5032548310646	-12.5038476209679	-12.5038711540611	1404.38534740665	1.00326866092085	1206.58728554046	1639.41174716291	2253.32477751717	3618.94633748777	0.992896298906699	0.14939995301595	0.991732067538113	0.993914855560087	0.995572508736019	0.997243223589447	238	33426	190	169	131	72	35	13	1	1	0	0	0	0	33065	33086	33124	33183	33220	33242	408	408	409	409	409	409
CIRRHOSIS_BROAD	60_70	UKBB	CD2_BENIGN_LIPO_SPERMATIC_EXALLC	-13.5081548500662	1.5963026221036	-13.5074846148749	-13.5073840946349	-13.5081857294825	-13.5079315413758	2464.09213240281	1.00584130504675	2187.97771824739	2944.19306976212	4123.07061320341	6767.75982608147	0.995626018169301	0.112505333322576	0.995074289430992	0.996339473953001	0.997385940099561	0.998407484434097	238	20499	190	169	131	72	35	13	1	1	0	0	0	0	20351	20372	20410	20469	20506	20528	195	195	196	196	196	196
CIRRHOSIS_BROAD	60_70	UKBB	CD2_BENIGN_MELANOCYTIC	-13.2834556269683	-13.2325860959313	1.81650341409222	-13.2249764927112	-13.1900435976524	-13.0792160025224	1609.37807395643	1169.98596480226	0.710256686815053	1456.62355540829	1479.36410424491	2527.89746531805	0.9934145096216	0.990976087427941	0.0105418195786389	0.992755946069331	0.99288613757927	0.995871803307311	685	70952	493	462	381	302	211	98	2	2	2	0	0	0	70515	70546	70627	70706	70797	70910	627	627	627	629	629	629
CIRRHOSIS_BROAD	60_70	UKBB	CD2_BENIGN_MELANOCYTIC_EXALLC	-13.5554827112447	-13.5287089504193	1.9826716224297	-13.5279896244666	-13.5173524987931	-13.4081539172431	2041.70358537626	1470.30317297598	0.712625131001008	1856.02438340524	1894.14051005389	3216.14189699391	0.994702643915818	0.992658523844625	0.00539903595003838	0.994184516869817	0.994306021512567	0.996673614426264	685	46747	493	462	381	302	211	98	2	2	2	0	0	0	46613	46644	46725	46804	46895	47008	324	324	324	326	326	326
CIRRHOSIS_BROAD	60_70	UKBB	CD2_BENIGN_MELANOCYTIC_FACE	-11.5497163176703	-11.4826121563663	2.53272122209122	-11.4885986761549	-11.4898970795277	-11.5303216954433	1342.6085694864	1015.86892430981	1.00234667363648	1319.95205423403	1301.43728469216	2029.14329118623	0.993136326638164	0.990981509866568	0.0115109763262503	0.993055460049864	0.992955870789966	0.995466157470157	169	71376	123	115	91	70	50	28	1	1	1	0	0	0	70789	70797	70821	70842	70862	70884	632	632	632	633	633	633
CIRRHOSIS_BROAD	60_70	UKBB	CD2_BENIGN_MELANOCYTIC_FACE_EXALLC	-12.1267621032032	-12.0872338475948	2.73528488005759	-12.0969626093667	-12.0953357842913	-12.1306516444487	1987.54073654076	1484.46285244626	1.00413599559188	1941.10202130995	1938.25736154065	2912.65057329314	0.995131824951333	0.993503299401551	0.00644929226758029	0.995027609514651	0.995020981611375	0.996676967787579	169	46783	123	115	91	70	50	28	1	1	1	0	0	0	46504	46512	46536	46557	46577	46599	324	324	324	325	325	325
CIRRHOSIS_BROAD	60_70	UKBB	CD2_BENIGN_MELANOCYTIC_LOWERLIMB	-10.890475326465	-10.8292530521074	-10.8406198564838	-10.8979197928419	-10.8556256158791	-10.8077282044666	1383.35755173809	961.186964545215	1119.60163293992	1207.59690823357	1326.43026206084	2476.91559559549	0.993718722713921	0.991010790469803	0.99227454854661	0.992799613957035	0.99347011325449	0.996518536148855	105	71567	72	66	54	50	32	10	0	0	0	0	0	0	70967	70973	70985	70989	71007	71029	633	633	633	633	633	633
CIRRHOSIS_BROAD	60_70	UKBB	CD2_BENIGN_MELANOCYTIC_LOWERLIMB_EXALLC	-11.9183955676789	-11.8763047827324	-11.8829605935248	-11.9316798374828	-11.8745134638416	-11.8588062278793	2548.47595792516	1772.07568865556	2025.75246073641	2222.73209854628	2342.69845471776	4656.52078457817	0.996268566270229	0.994652683657694	0.995319676710553	0.995716956887511	0.995955753344583	0.997968021918387	105	46879	72	66	54	50	32	10	0	0	0	0	0	0	46587	46593	46605	46609	46627	46649	325	325	325	325	325	325
CIRRHOSIS_BROAD	60_70	UKBB	CD2_BENIGN_MELANOCYTIC_TRUNK	-12.0951454327037	-12.068224097315	-12.0740385344397	-12.0722814183759	-12.084652491616	-11.9129552045246	1328.941688918	979.394696979445	1114.78749470252	1248.15088481157	1307.16528689059	2271.06324937173	0.992738284417572	0.990168615321233	0.991358442184094	0.992282874696443	0.992623717601996	0.995814683081225	284	71472	201	190	159	117	85	41	0	0	0	0	0	0	70924	70935	70966	71008	71040	71084	631	631	631	631	631	631
CIRRHOSIS_BROAD	60_70	UKBB	CD2_BENIGN_MELANOCYTIC_TRUNK_EXALLC	-13.1089014975784	-13.0792634781767	-13.0965535048808	-13.0849063484367	-13.0906159323639	-12.9486136769159	2444.92482203306	1767.12704791427	2015.76421790263	2280.45916935878	2361.30850069433	4134.05378039482	0.995722019791269	0.994094568849078	0.994816127683397	0.99542189239407	0.99557671230176	0.997500883492942	284	46876	201	190	159	117	85	41	0	0	0	0	0	0	46634	46645	46676	46718	46750	46794	325	325	325	325	325	325
CIRRHOSIS_BROAD	60_70	UKBB	CD2_BENIGN_MENINGES	-11.9694810813331	-11.9369019030504	-11.9614837398867	-11.9957160585586	3.65373131374475	-12.0105674449608	1765.71705826467	1304.03485758013	1519.99603747729	2008.24114328925	1.00317188097087	3880.38413023466	0.994591324262029	0.99269640940327	0.993721177910486	0.995234068500677	0.000270340235224158	0.997530391139678	176	71544	138	122	96	60	33	18	0	0	0	0	1	0	70948	70964	70990	71026	71053	71068	634	634	634	634	633	634
CIRRHOSIS_BROAD	60_70	UKBB	CD2_BENIGN_MENINGES_CEREBRAL	-10.9994654246642	-10.9703141049594	-10.9871651356423	-11.0094385176478	3.90334163401582	-11.1414880491259	1235.83088425687	922.71758844972	1048.46852945036	1394.38107605761	1.003051073082	2915.39247902716	0.99289855280464	0.990514066106391	0.991638920256658	0.993700309119631	9.96393351627666e-05	0.996950805174808	136	71577	108	95	75	51	25	14	0	0	0	0	1	0	70971	70984	71004	71028	71054	71065	634	634	634	634	633	634
CIRRHOSIS_BROAD	60_70	UKBB	CD2_BENIGN_MENINGES_CEREBRAL_EXALLC	-12.3745606548924	-12.3629000458333	-12.3714702240318	-12.3789925613824	4.03333242773997	-12.5038275995615	2696.36424221372	1976.55882114903	2249.97941583985	2990.28604228964	1.00517152723201	6315.85397903384	0.996338240924802	0.995009456510746	0.995612868598672	0.996696978585875	6.00583960870299e-05	0.998420387091173	136	46899	108	95	75	51	25	14	0	0	0	0	1	0	46601	46614	46634	46658	46684	46695	326	326	326	326	325	326
CIRRHOSIS_BROAD	60_70	UKBB	CD2_BENIGN_MENINGES_EXALLC	-12.0587724933942	-12.0269986673181	-12.0410573513597	-12.0568246451286	3.75358877979705	-12.0759273129666	1998.89912063457	1472.47611015266	1708.93534562119	2248.4439337698	1.00540393777151	4342.30171204805	0.99518662551023	0.993483052265205	0.994378199100313	0.99572152634541	0.000188901979434867	0.99778108842276	176	46902	138	122	96	60	33	18	0	0	0	0	1	0	46614	46630	46656	46692	46719	46734	326	326	326	326	325	326
CIRRHOSIS_BROAD	60_70	UKBB	CD2_BENIGN_OTHERDIGESTIVE	-11.1452585450015	-11.153599813132	-11.1148714165884	3.19730805143146	-11.1055516724942	-10.9545327148985	1101.50971245133	873.83762995205	1022.40701288939	1.0025558047698	1435.24279515173	2532.31418434297	0.991927009006699	0.98981613614806	0.991326145551284	0.00142688266421928	0.993826229382383	0.996548443586677	151	71339	127	106	74	51	30	9	0	0	0	1	0	0	70736	70757	70789	70812	70833	70854	627	627	627	626	627	627
CIRRHOSIS_BROAD	60_70	UKBB	CD2_BENIGN_OTHERDIGESTIVE_EXALLC	-12.1728790382586	-12.1847018923825	-12.1674656515533	3.36366209323293	-12.1459285385906	-11.9994457959684	2101.07292266683	1593.23101720423	1866.30805249154	1.00433634351103	2690.64888509925	4635.74683637156	0.995377362772711	0.99389800308766	0.994798198399654	0.000810630942407135	0.996398260658101	0.997934709943104	151	46760	127	106	74	51	30	9	0	0	0	1	0	0	46462	46483	46515	46538	46559	46580	322	322	322	321	322	322
CIRRHOSIS_BROAD	60_70	UKBB	CD2_BENIGN_OTHER_NOS	-11.5857266652771	2.54235401235256	-11.5203369294603	-11.5874887463653	-11.5535676847556	-11.443029316979	1504.63816435381	1.00249143855859	1322.76151795116	1447.29992701608	1349.1065175587	2085.01276890718	0.993856342804089	0.011211532467668	0.993051065786389	0.99361198088645	0.993167106911365	0.995621048118989	165	71534	105	95	78	67	53	25	1	1	0	0	0	0	70961	70971	70988	70999	71013	71041	632	632	633	633	633	633
CIRRHOSIS_BROAD	60_70	UKBB	CD2_BENIGN_OTHER_NOS_EXALLC	-12.1335838561908	2.69963254905417	-12.0969828433604	-12.1454784924224	-12.1166411419743	-12.0224113250905	2236.47738346958	1.00432739721464	1914.16113349635	2067.76709748912	1977.67166642867	3051.25814661937	0.995671249883811	0.007188128834235	0.994957618025988	0.995313478939495	0.995111615047999	0.996856224187267	165	46854	105	95	78	67	53	25	1	1	0	0	0	0	46588	46598	46615	46626	46640	46668	325	325	326	326	326	326
CIRRHOSIS_BROAD	60_70	UKBB	CD2_BENIGN_OVARY	-13.0081714073749	-13.007159727345	-13.0074121949461	-13.0075642417688	-13.0068278056442	-13.007510537163	2869.03587155693	2133.83124227539	2476.67258285448	2966.12197123458	2982.47781235615	5209.73910590099	0.996382414150722	0.995136378430525	0.995809552814226	0.996500986298929	0.996520371701734	0.998007869331241	276	37837	209	183	142	92	70	35	0	0	0	0	0	0	37683	37709	37750	37800	37822	37857	221	221	221	221	221	221
CIRRHOSIS_BROAD	60_70	UKBB	CD2_BENIGN_OVARY_EXALLC	-13.0115091747263	-13.0099597637845	-13.0104213961769	-13.0103635856871	-13.0095977079942	-13.010406938987	3128.2975088117	2385.44086289649	2751.3205698114	3396.52701934036	3255.48191997983	5807.01523003615	0.996681373072505	0.995648437681796	0.99622698431175	0.996943718453931	0.996811492190511	0.998212370085069	276	26252	209	183	142	92	70	35	0	0	0	0	0	0	26190	26216	26257	26307	26329	26364	129	129	129	129	129	129
CIRRHOSIS_BROAD	60_70	UKBB	CD2_BENIGN_PARATHYROID	-11.837774362555	-11.7991532909222	-11.8017473934541	-11.8721218394535	-11.8542829757773	-11.8361579703574	1875.2404771797	1448.56393452484	1735.4528946945	2071.51556866642	2557.76494978134	4088.28334555885	0.994963251496511	0.993500971607556	0.994574119823414	0.995427246115166	0.996302117007986	0.997690014680322	130	71584	101	87	72	44	24	9	0	0	0	0	0	0	70980	70994	71009	71037	71057	71072	633	633	633	633	633	633
CIRRHOSIS_BROAD	60_70	UKBB	CD2_BENIGN_PARATHYROID_EXALLC	-11.870610110136	-11.846528557332	-11.841646088115	-11.9040584001113	-11.888894185188	-11.8810581105124	2043.1249844161	1565.04227745388	1918.90861194541	2293.36216950555	2757.98862319929	4547.85302608716	0.995364295713628	0.99396050055075	0.995076260243894	0.995858472820445	0.996560560236811	0.99791556543385	130	46870	101	87	72	44	24	9	0	0	0	0	0	0	46573	46587	46602	46630	46650	46665	326	326	326	326	326	326
CIRRHOSIS_BROAD	60_70	UKBB	CD2_BENIGN_PAROTID	-12.0036757806468	-11.9918544189232	-12.0086302335898	-11.9632021106183	-12.0358444327855	-11.9510214744504	2169.52319309514	1578.04506992115	1723.22641811165	1954.59719284811	2151.79148626071	3919.46650379787	0.995585436125599	0.993936786984001	0.994439835062216	0.99511654130009	0.995537130602095	0.99756713809512	106	71576	78	70	58	44	25	15	0	0	0	0	0	0	70973	70981	70993	71007	71026	71036	631	631	631	631	631	631
CIRRHOSIS_BROAD	60_70	UKBB	CD2_BENIGN_PAROTID_EXALLC	-12.0227346101349	-12.006484655731	-12.0245770585497	-11.992665010306	-12.0738329019052	-11.9996878583443	2380.73040172456	1749.6420607555	1897.59691505758	2219.49039472245	2413.79854516777	4309.24682984942	0.995970684650497	0.994524758083066	0.994944047336247	0.99568877805653	0.996008993911405	0.997778184058354	106	46847	78	70	58	44	25	15	0	0	0	0	0	0	46551	46559	46571	46585	46604	46614	324	324	324	324	324	324
CIRRHOSIS_BROAD	60_70	UKBB	CD2_BENIGN_PERIPH_AUTO_NEURO	-11.1588745250331	2.88755706390008	-11.0595925595874	-11.1270870752165	-11.0514418543243	-10.9879162046511	1437.23478118637	1.00256903019134	1240.97519653079	1326.36955532325	1252.65875646766	1796.82217140029	0.993805184536383	0.00397476111082212	0.992889333027659	0.993306520937017	0.992960843966415	0.995120811512022	119	71568	73	67	56	51	39	21	1	1	0	0	0	0	70981	70987	70998	71003	71015	71033	632	632	633	633	633	633
CIRRHOSIS_BROAD	60_70	UKBB	CD2_BENIGN_PERIPH_AUTO_NEURO_EXALLC	-12.1787810196576	3.05144907049407	-12.0940087758353	-12.1468410608327	-12.0737419040878	-12.0172028854805	2732.87387148128	1.00450914609752	2259.43184076948	2403.95547075144	2289.27203120922	3255.13863981901	0.996444318457889	0.00238350492879735	0.99572920208181	0.995968421286359	0.995791934088589	0.997054405379541	119	46862	73	67	56	51	39	21	1	1	0	0	0	0	46582	46588	46599	46604	46616	46634	325	325	326	326	326	326
CIRRHOSIS_BROAD	60_70	UKBB	CD2_BENIGN_RECTOSIGMOID_JUNC	-11.6880634322788	-11.657606331981	-11.6034185878053	3.08816334535107	3.90346229467806	-11.4821705828531	1340.61697257153	1099.29997362425	1476.11029277074	1.00519147851621	1.00218206277382	5921.43538363135	0.993043794456062	0.991538933867611	0.993728047800682	0.0021247732776762	9.82136232417193e-05	0.998452834440001	143	71559	120	99	58	45	18	4	0	0	0	1	1	0	70948	70969	71010	71023	71050	71064	634	634	634	633	633	634
CIRRHOSIS_BROAD	60_70	UKBB	CD2_BENIGN_RECTOSIGMOID_JUNC_EXALLC	-11.7152737501993	-11.6790031867564	-11.6176927236934	3.33505870815496	4.12123012105923	-11.4893926955143	1525.76850576827	1214.1380073332	1642.48641695281	1.00725572529984	1.00400774172926	6288.68232765485	0.99387368125078	0.992325128964249	0.994356421905563	0.00092951665036947	4.04701186011997e-05	0.998542269514147	143	46874	120	99	58	45	18	4	0	0	0	1	1	0	46571	46592	46633	46646	46673	46687	326	326	326	325	325	326
CIRRHOSIS_BROAD	60_70	UKBB	CD2_BENIGN_RECTUM	0.709473134058885	0.902175825313864	1.24482669091818	0.88581172204033	1.09667011007858	-11.1015640012	1.00340373823633	0.710199517500062	0.71008411923491	1.00315331426596	1.00189770016435	780.887349309348	0.479525174809219	0.203973086286995	0.0795901073431708	0.377221543410243	0.273695027083071	0.988657175509688	1208	70930	937	812	575	440	262	101	5	4	2	1	1	0	70576	70701	70938	71073	71251	71412	620	621	623	624	624	625
CIRRHOSIS_BROAD	60_70	UKBB	CD2_BENIGN_RECTUM_ANAL	0.699298286664812	0.893784701746723	1.2329315756877	0.877354333762991	1.09197009847316	-11.0993715411668	1.00336954483699	0.71020076046506	0.710085380581489	1.00312971788816	1.00189774517821	780.304379619518	0.48583415860658	0.20821249117232	0.0825082325109818	0.38178231885752	0.275756428874845	0.988650943423831	1218	70912	946	821	582	444	265	101	5	4	2	1	1	0	70560	70685	70924	71062	71241	71405	619	620	622	623	623	624
CIRRHOSIS_BROAD	60_70	UKBB	CD2_BENIGN_RECTUM_ANAL_EXALLC	0.853903305770303	1.05328628141637	1.39711365007781	1.05226783162017	1.23744245957335	-11.2019838776745	1.00556876987308	0.712454026964039	0.712271247747105	1.00510224509827	1.00325707061652	888.201510065081	0.39578422884629	0.139302905132491	0.0498217725388734	0.295133636488358	0.217417202642293	0.989937358871774	1218	46831	946	821	582	444	265	101	5	4	2	1	1	0	46773	46898	47137	47275	47454	47618	325	326	328	329	329	330
CIRRHOSIS_BROAD	60_70	UKBB	CD2_BENIGN_RECTUM_EXALLC	0.86554020161134	1.06272855536057	1.40938628486845	1.06094605943793	1.24389440138052	-11.2086266028405	1.00560379531206	0.712454649211639	0.712271625793931	1.00513850096243	1.00326659645135	891.235650859417	0.389393971779968	0.135792551200727	0.0478475124641071	0.291186535580544	0.215032977971914	0.98996566805179	1208	46837	937	812	575	440	262	101	5	4	2	1	1	0	46778	46903	47140	47275	47453	47614	325	326	328	329	329	330
CIRRHOSIS_BROAD	60_70	UKBB	CD2_BENIGN_SALIVARY	-12.013960023823	-12.0024717511083	-11.9963127236428	-11.9241932886077	-11.9569678526633	-11.8851577565589	1968.40434685606	1446.83655357539	1582.1326307303	1792.07136158528	1828.81025184514	3473.76310592492	0.995130221227762	0.993381092675056	0.993950203157833	0.99469102641509	0.994783377846406	0.997270117424191	126	71557	93	84	71	54	35	18	0	0	0	0	0	0	70960	70969	70982	70999	71018	71035	630	630	630	630	630	630
CIRRHOSIS_BROAD	60_70	UKBB	CD2_BENIGN_SALIVARY_EXALLC	-12.0391155652505	-12.0186128094628	-12.0113397596209	-11.9523321824419	-11.9880904611608	-11.9381575066299	2175.31986016227	1598.14815339893	1742.61007154749	2007.55995638338	2025.7265114687	3845.66980562673	0.995584200937939	0.993999695714158	0.994500441137355	0.99524969356713	0.995278209369638	0.997523121655874	126	46843	93	84	71	54	35	18	0	0	0	0	0	0	46552	46561	46574	46591	46610	46627	324	324	324	324	324	324
CIRRHOSIS_BROAD	60_70	UKBB	CD2_BENIGN_SALIVARY_KNOWN	-12.0037250739149	-12.001170937188	-11.9955119743426	-11.9417960754446	-11.9959196468237	-11.9512396273357	2035.26954591301	1490.83725452453	1660.41060186769	1886.40471128402	2036.1189102897	3919.74218748814	0.995294219675941	0.993577135562213	0.994235792919293	0.994949063146123	0.995299241287114	0.997567264796887	116	71568	86	78	64	48	29	15	0	0	0	0	0	0	70967	70975	70989	71005	71024	71038	631	631	631	631	631	631
CIRRHOSIS_BROAD	60_70	UKBB	CD2_BENIGN_SIGMOID_COLON	0.853072313525385	1.10120999446155	1.184694007811	0.394243110374205	1.82374297728488	-10.5733450622556	0.712816780823077	0.50446114197807	0.581104143043878	1.00324099327376	0.580773674513356	596.627682795508	0.231399181807367	0.029039996817596	0.0414804948086594	0.69434200926998	0.00168835025784986	0.985860751260328	1943	70527	1596	1371	919	689	371	109	12	10	6	4	3	0	70254	70479	70931	71161	71479	71741	608	610	614	616	617	620
CIRRHOSIS_BROAD	60_70	UKBB	CD2_BENIGN_SIGMOID_COLON_EXALLC	1.02673079311843	1.2135101770608	1.30412384513039	0.572099709319716	1.9674704377342	-11.6209927377667	0.714275507401773	0.507410607524297	0.583616003229337	1.00408758617831	0.583038267977123	1065.63560313905	0.150591973197836	0.0167762872033154	0.0254463767078995	0.568833215477213	0.000739463205015106	0.991299064256634	1943	46817	1596	1371	919	689	371	109	12	10	6	4	3	0	46823	47048	47500	47730	48048	48310	329	331	335	337	338	341
CIRRHOSIS_BROAD	60_70	UKBB	CD2_BENIGN_SKIN	1.69733311465301	-12.1922864047006	1.20529770725651	-12.1312849319966	1.59800340344284	-12.0253591994959	1.0034140170173	776.172686021337	1.00210874789731	909.204887072632	1.0018413117193	1558.62542966177	0.0907302599303408	0.987467174237188	0.229068671120641	0.989354349174322	0.110697390613001	0.993844092961749	550	70935	391	358	319	252	170	85	2	1	2	1	1	0	70469	70502	70541	70608	70690	70775	623	624	623	624	624	625
CIRRHOSIS_BROAD	60_70	UKBB	CD2_BENIGN_SKIN_EXALLC	1.87204698455632	-12.5672370796419	1.36673409012373	-12.5257661673546	1.763312015425	-12.3959438398732	1.00538266951866	1002.30357771977	1.00369573630447	1206.01826529742	1.00317846997239	1997.24578781824	0.0625996618586529	0.989996103040162	0.173292076097858	0.991713279931129	0.0787942883162145	0.995047946142412	550	46653	391	358	319	252	170	85	2	1	2	1	1	0	46485	46518	46557	46624	46706	46791	325	326	325	326	326	327
CIRRHOSIS_BROAD	60_70	UKBB	CD2_BENIGN_SKIN_EYELID	2.51917584190378	-12.2351457040869	-12.2052397615232	-12.1514175454906	2.65360955382776	-12.1841516354671	1.00421943479269	1229.28416587804	1290.96929531318	1417.95636481299	1.00181056756843	3049.91751180622	0.0121213740136694	0.992058733896004	0.992456654602246	0.993162476630097	0.00807748459587008	0.996812529984619	204	71438	162	146	125	99	56	24	1	0	1	1	1	0	70848	70864	70885	70911	70954	70986	631	632	631	631	631	632
CIRRHOSIS_BROAD	60_70	UKBB	CD2_BENIGN_SKIN_EYELID_EXALLC	2.73647239285614	-12.239249732029	-12.2136916918713	-12.1719903839559	2.82437120755221	-12.1877648221311	1.00635212188067	1306.27875261193	1401.88921163348	1568.24376517658	1.00315323011626	3266.21744942174	0.00654400851073794	0.992524286645518	0.993048671272206	0.993807247375226	0.00487024110499661	0.997022731350235	204	46811	162	146	125	99	56	24	1	0	1	1	1	0	46526	46542	46563	46589	46632	46664	326	327	326	326	326	327
CIRRHOSIS_BROAD	60_70	UKBB	CD2_BENIGN_TRANSVERSE_COLON	1.19954251588344	1.48177632068832	1.95517864892586	2.12530405743999	-11.7493302590191	-11.6951332828922	0.712328151024862	0.504344549642098	0.504442765868641	0.581313363696426	716.631908378237	1488.19999526342	0.0921865769133941	0.00330311601046448	0.000106223582540109	0.000256142869470768	0.986919101516735	0.993729827800701	1245	71075	1064	896	561	358	192	59	10	8	5	3	0	0	70631	70799	71134	71337	71503	71636	615	617	620	622	625	625
CIRRHOSIS_BROAD	60_70	UKBB	CD2_BENIGN_TRANSVERSE_COLON_EXALLC	1.37450026141027	1.6306919402484	2.11137046773063	2.28874876312457	-11.9752720212388	-11.9283858434811	0.714910134287777	0.507453969963164	0.507653744294986	0.584013738058785	871.050176329901	1811.74555069174	0.0545278362686268	0.0013113804931694	3.1953767681144e-05	8.89177944737143e-05	0.989030960637187	0.994746830681571	1245	47135	1064	896	561	358	192	59	10	8	5	3	0	0	46976	47144	47479	47682	47848	47981	330	332	335	337	340	340
CIRRHOSIS_BROAD	60_70	UKBB	CD2_FOLLICULAR_LYMPHOMA	-12.0214138653441	-11.9916290429189	-12.0686917008521	-12.0054051022726	-12.0308878699135	-11.8533747688463	1808.33888838125	1377.20253635614	1632.27475224547	1891.17715865426	2063.7131717108	3183.66406653559	0.994695889173796	0.993052717722616	0.99410066532754	0.994934973173864	0.995348575837461	0.99702933391419	128	71543	103	94	68	47	29	15	0	0	0	0	0	0	70938	70947	70973	70994	71012	71026	630	630	630	630	630	630
CIRRHOSIS_BROAD	60_70	UKBB	CD2_FOLLICULAR_LYMPHOMA_EXALLC	-12.0295303466045	-12.0115710993384	-12.0764758811527	-12.0211809508283	-12.0451493515453	-11.8882411369424	2019.70492648626	1532.9751925399	1816.23870152197	2086.06649441822	2274.48527992503	3570.91940020642	0.995247761362267	0.993748268652492	0.994694770766631	0.995402130457511	0.995774607176765	0.997343701866854	128	46996	103	94	68	47	29	15	0	0	0	0	0	0	46695	46704	46730	46751	46769	46783	326	326	326	326	326	326
CIRRHOSIS_BROAD	60_70	UKBB	CD2_INSITU	1.44638240315067	0.463299768915515	0.122038301588152	-13.0246578342331	-12.997773458513	-13.0006805773784	0.582009596094029	0.710228805880155	1.00222198333516	874.049963041552	906.904477463103	1492.86349384246	0.0129496071979067	0.514191750847094	0.903082966934605	0.988110761120537	0.988565093678739	0.993051667990036	2013	69643	1563	1404	1033	731	470	206	6	3	1	0	0	0	69483	69642	70013	70315	70576	70840	604	607	609	610	610	610
CIRRHOSIS_BROAD	60_70	UKBB	CD2_INSITU_BREAST	-13.0135735288857	-13.0119586438223	-13.0123053158621	-13.0120194301237	-13.0105777370629	-13.0130146337508	2335.89023925485	1738.19149448604	1911.43524533472	2227.30039894915	2252.6342404059	3560.5728262488	0.99555489572539	0.994027157551404	0.994568355195064	0.995338738161594	0.99539167024922	0.997083935406442	427	37648	299	269	223	181	119	65	0	0	0	0	0	0	37554	37584	37630	37672	37734	37788	222	222	222	222	222	222
CIRRHOSIS_BROAD	60_70	UKBB	CD2_INSITU_BREAST_EXALLC	-14.0188944117204	-14.0165121757884	-14.0169424855401	-14.016586674025	-14.0145623507553	-14.0181434899373	4299.12844545986	3200.13661234637	3553.02467710795	4182.16991435112	4094.29442310716	6705.45366380224	0.997398207629854	0.996505298286188	0.996852295155534	0.997325886466945	0.997268886910722	0.998331976824326	427	26201	299	269	223	181	119	65	0	0	0	0	0	0	26200	26230	26276	26318	26380	26434	129	129	129	129	129	129
CIRRHOSIS_BROAD	60_70	UKBB	CD2_INSITU_BREAST_INTRADUCTAL	-14.0166200417948	-14.0142684295901	-14.0144033317546	-14.014974886066	-14.012802593869	-14.0162338791347	3339.90035062066	2523.20690867724	2867.45670777258	3418.23016435456	3405.56926394057	5705.11768875127	0.996651513301753	0.995568452637611	0.996100435797047	0.996728628496665	0.996716975510444	0.998039773064665	536	37596	391	345	271	209	134	69	0	0	0	0	0	0	37519	37565	37639	37701	37776	37841	222	222	222	222	222	222
CIRRHOSIS_BROAD	60_70	UKBB	CD2_INSITU_BREAST_INTRADUCTAL_EXALLC	-14.0228650361346	-14.0194725375443	-14.0196225879592	-14.0204845650717	-14.0173705585131	-14.0224394819985	3760.52221077991	2838.72357123234	3238.1085982916	3905.9309610002	3761.58363739651	6561.24173308906	0.997024721314364	0.996059540516553	0.996545512565635	0.997135969821765	0.997026726308669	0.998294792372297	536	26281	391	345	271	209	134	69	0	0	0	0	0	0	26297	26343	26417	26479	26554	26619	129	129	129	129	129	129
CIRRHOSIS_BROAD	60_70	UKBB	CD2_INSITU_BREAST_NOS	-13.005125024509	-13.0047375263128	-13.0049020861106	-13.0047320403795	-13.0041899656707	-13.0049523365374	3873.58734719755	2867.84745844188	3071.8144413148	3657.09814400654	3497.05088652471	5556.77699895352	0.997321199176857	0.99638187041731	0.996622068230179	0.99716270861888	0.997032980410338	0.998132651137042	160	37830	112	103	81	67	48	29	0	0	0	0	0	0	37656	37665	37687	37701	37720	37739	222	222	222	222	222	222
CIRRHOSIS_BROAD	60_70	UKBB	CD2_INSITU_BREAST_NOS_EXALLC	-13.0071399645762	-13.0065999877903	-13.0065746991809	-13.0066001577421	-13.0059039227122	-13.00699669362	4261.18924194304	3187.33970737249	3500.80356971543	4149.26536312646	3808.70941773381	6379.65522439996	0.997564487411346	0.9967440757906	0.997035617377593	0.997498894972831	0.997275405226949	0.998373254621249	160	26302	112	103	81	67	48	29	0	0	0	0	0	0	26221	26230	26252	26266	26285	26304	129	129	129	129	129	129
CIRRHOSIS_BROAD	60_70	UKBB	CD2_INSITU_DIGESTIVE	-11.2135523505779	2.16685400114386	2.61566951437917	-11.2539663391405	-11.2350030069042	-11.2426295969722	1033.29399719531	1.0023334397855	1.00221355511458	1440.21222699193	1642.63889297343	3086.39192872496	0.991341336830549	0.030632859170356	0.00905707125302058	0.993765311499216	0.994542826431819	0.997093596358536	162	71576	138	119	74	40	21	9	2	2	1	0	0	0	70969	70988	71033	71067	71086	71098	629	629	630	631	631	631
CIRRHOSIS_BROAD	60_70	UKBB	CD2_INSITU_DIGESTIVE_EXALLC	-11.233984675101	2.34501204436017	2.81582671753553	-11.2683343719367	-11.2383173722931	-11.304304506718	1144.19351718813	1.00410827621468	1.00396883118369	1621.95271133556	1836.17543937804	3652.32030290214	0.992166291115591	0.0195216208833156	0.00503641570363554	0.994456831180408	0.995116575603444	0.997530469704776	162	46944	138	119	74	40	21	9	2	2	1	0	0	0	46641	46660	46705	46739	46758	46770	325	325	326	327	327	327
CIRRHOSIS_BROAD	60_70	UKBB	CD2_INSITU_EXALLC	1.60818034670718	0.622510972487776	0.278185027173194	-14.2109235199049	-14.1605159835034	-14.1568793259176	0.585029642699436	0.712296587199424	1.0036966676392	1708.40035698179	1748.23589770945	2895.54738897696	0.00597980076636714	0.382145965232304	0.781656901295398	0.993363062899249	0.993537294625382	0.99609900688048	2013	47267	1563	1404	1033	731	470	206	6	3	1	0	0	0	47386	47545	47916	48218	48479	48743	325	328	330	331	331	331
CIRRHOSIS_BROAD	60_70	UKBB	CD2_INSITU_OTHER_NOS	3.24638862862531	1.63353090274901	-11.4249038747782	-11.471918477714	-11.469273416094	-11.4865968483425	0.582009449824317	1.00226190192866	847.027919911853	1064.76085115001	1412.21160762246	2301.23635245369	2.43444048107735e-08	0.103134396743232	0.989238279169629	0.991403619376265	0.993520053557014	0.996017384214225	235	71464	200	175	114	78	39	9	4	1	0	0	0	0	70866	70891	70952	70988	71027	71057	629	632	633	633	633	633
CIRRHOSIS_BROAD	60_70	UKBB	CD2_INSITU_OTHER_NOS_EXALLC	3.43674410267319	1.83072707152119	-11.8260622623785	-11.8646694158912	-11.8648916973913	-11.8688981030925	0.585622217707595	1.00407722766263	1138.76947607275	1426.06003307259	1873.29126655732	3114.08695650345	4.39664310601368e-09	0.0682590122458349	0.991714158931519	0.993361760996658	0.994946460929321	0.996958984204704	235	47160	200	175	114	78	39	9	4	1	0	0	0	0	46865	46890	46951	46987	47026	47056	326	329	330	330	330	330
CIRRHOSIS_BROAD	60_70	UKBB	CD2_INSITU_PROSTATE	-13.0057072150498	-13.0053417222371	-13.0053382643594	-13.0050013243642	-13.0047158321248	-13.0052787694154	2270.54555738517	1664.81072241053	1915.95555432027	2601.13749893805	2435.10846003914	6160.46332343427	0.995429734404409	0.993767065716452	0.994584071170053	0.996010804294845	0.99573891149944	0.998315596914285	157	33482	125	118	90	54	39	9	0	0	0	0	0	0	33103	33110	33138	33174	33189	33219	411	411	411	411	411	411
CIRRHOSIS_BROAD	60_70	UKBB	CD2_INSITU_PROSTATE_EXALLC	-13.0084489602551	-13.0081304925352	-13.0081021452684	-13.007887742188	-13.0069645104392	-13.0081890054522	2447.06800325414	1800.63487469654	2094.50163583602	2718.93819657548	2704.71364816595	6411.11431036427	0.995758519302673	0.994235979568422	0.995044693702865	0.996182791790163	0.996162988946476	0.998381088599034	157	20527	125	118	90	54	39	9	0	0	0	0	0	0	20363	20370	20398	20434	20449	20479	196	196	196	196	196	196
CIRRHOSIS_BROAD	60_70	UKBB	CD2_INSITU_SKIN	-12.0375472125544	-12.0895382529056	-12.0435942196692	-12.0255987451992	-11.9859182749577	-12.1651155908568	1429.02062154835	1075.34976140021	1251.36424534746	1471.13876875779	1468.88817470297	2855.99848309754	0.993278991680773	0.991030032207408	0.992320981223882	0.993477887388079	0.993489447884774	0.996601423769326	205	71362	171	149	112	79	54	19	0	0	0	0	0	0	70774	70796	70833	70866	70891	70926	622	622	622	622	622	622
CIRRHOSIS_BROAD	60_70	UKBB	CD2_INSITU_SKIN_EXALLC	-13.0635493407836	-13.0928824414815	-13.0535293020206	-13.033170403018	-13.0171155804325	-13.1734978038883	2642.18345308573	1965.62480010005	2249.12442303238	2668.45907045083	2676.39252819982	5306.39847371511	0.996055095322854	0.99468538883547	0.995369241952107	0.996103022821799	0.996119360486008	0.998019198941649	205	46818	171	149	112	79	54	19	0	0	0	0	0	0	46530	46552	46589	46622	46647	46682	322	322	322	322	322	322
CIRRHOSIS_BROAD	60_70	UKBB	CD2_LEIOMYOMA_ENDOMETRIOSIS	-12.0033614583193	-12.0030317118192	-12.0037773145972	-12.0038141884761	-12.0036787964119	-12.0038351344786	3303.04558948262	2365.28788564694	2534.14591960628	2950.43374158634	2740.87581736272	3118.0364662807	0.997100471232981	0.995951024550096	0.996220583550274	0.996753822512859	0.996505671906922	0.99692830691065	110	37204	57	54	53	39	31	28	0	0	0	0	0	0	37039	37042	37043	37057	37065	37068	218	218	218	218	218	218
CIRRHOSIS_BROAD	60_70	UKBB	CD2_LEIOMYOMA_ENDOMETRIOSIS_EXALLC	-12.0044548067094	-12.0043468124693	-12.0052910604949	-12.0050425151963	-12.0050194675663	-12.0052561327827	3683.13909047836	2649.46988848258	2886.74886787799	3527.66800688518	3025.55942753885	3620.30545409715	0.997399459548592	0.996384918260375	0.996681800457136	0.997284716258057	0.996834107945814	0.997354148404649	110	25804	57	54	53	39	31	28	0	0	0	0	0	0	25732	25735	25736	25750	25758	25761	125	125	125	125	125	125
CIRRHOSIS_BROAD	60_70	UKBB	CD2_LYMPHOID_LEUKAEMIA	3.10672746400205	-12.2281455956469	-12.2516341096302	-12.2183783174491	-12.31378925516	-12.3299282681743	0.710597465484089	1159.47372576415	1396.6169378704	1768.2782739635	1929.52287104875	3033.68849384357	1.23117220515602e-05	0.991585434407326	0.993000754852294	0.994486853124038	0.994908111332093	0.996757138270447	225	71452	181	155	106	71	46	19	2	0	0	0	0	0	70864	70890	70939	70974	70999	71026	630	632	632	632	632	632
CIRRHOSIS_BROAD	60_70	UKBB	CD2_LYMPHOID_LEUKAEMIA_EXALLC	3.28187367955937	-12.2689634308105	-12.2977280025604	-12.2844139318842	-12.3618207168353	-12.3855522734003	0.713305898405127	1310.3720596954	1599.28776174998	2017.70558454628	2117.90843491825	3432.56067471938	4.20599789483213e-06	0.992529546551871	0.993864724757267	0.995142262708174	0.995342929030031	0.997121035743039	225	47078	181	155	106	71	46	19	2	0	0	0	0	0	46795	46821	46870	46905	46930	46957	325	327	327	327	327	327
CIRRHOSIS_BROAD	60_70	UKBB	CD2_MULTIPLE_MYELOMA_PLASMA_CELL	-11.6390171189865	1.98566482220356	-11.5812428533379	-11.5615902294125	-11.529267088953	-11.6801802814243	1180.21018789187	1.00225855277117	1120.47150632207	1544.64599530485	1697.32250159102	2553.5383724241	0.992131535864517	0.0475699478696434	0.991753176867763	0.994027933756111	0.99458031490215	0.996350396329665	191	71529	154	129	91	50	32	13	1	1	0	0	0	0	70937	70962	71000	71041	71059	71078	628	628	629	629	629	629
CIRRHOSIS_BROAD	60_70	UKBB	CD2_MULTIPLE_MYELOMA_PLASMA_CELL_EXALLC	-11.7016791520259	2.19249901916074	-11.6452100338051	-11.6194251007761	-11.5897136918141	-11.7251057103096	1370.81184687544	1.00383386901809	1283.74304654777	1724.05522256424	1921.30508078965	2888.1381229714	0.993189090273308	0.0289530370295382	0.992762254183975	0.994622626010995	0.995187022805082	0.996760800653036	191	47157	154	129	91	50	32	13	1	1	0	0	0	0	46864	46889	46927	46968	46986	47005	329	329	330	330	330	330
CIRRHOSIS_BROAD	60_70	UKBB	CD2_MYELOID_LEUKAEMIA	-10.6205376232844	3.90415294425102	-10.7320672281744	-10.6280011830908	-10.6468124639656	-10.6126852434217	1066.62370461676	0.710614309049602	1323.79084366189	1393.19506939648	1330.69370123712	1711.06653581743	0.992055470980664	3.92811679372436e-08	0.993531563547711	0.993913389448301	0.99361623441542	0.995051248308543	117	71561	93	45	29	23	17	14	2	2	0	0	0	0	70955	71003	71019	71025	71031	71034	628	628	630	630	630	630
CIRRHOSIS_BROAD	60_70	UKBB	CD2_MYELOID_LEUKAEMIA_EXALLC	-11.2993469442962	4.11000830523612	-11.3882707359029	-11.2898995155854	-11.3167809012914	-11.2439476069705	1647.03822705233	0.712786152318053	2087.96185473314	2062.32955585999	1943.1270364868	2539.49109656787	0.99452623284235	8.1118785470749e-09	0.99564815788099	0.995632127998981	0.995353142875061	0.996467267438797	117	47039	93	45	29	23	17	14	2	2	0	0	0	0	46732	46780	46796	46802	46808	46811	329	329	331	331	331	331
CIRRHOSIS_BROAD	60_70	UKBB	CD2_NEOPLASM	1.18886945223783	0.93635098950143	0.953346007532828	0.149895476828303	0.678839759372463	-13.9131563180532	0.235202076629736	0.208745294466742	0.237602142436963	0.416160642128241	0.341835559268201	815.776267745865	4.31130092702575e-07	7.27039758471171e-06	6.01140071837229e-05	0.718707612627009	0.0470481578940344	0.9863926484437	20499	51012	16082	13563	9984	7010	4564	2040	75	55	30	13	9	0	55007	57526	61105	64079	66525	69049	347	367	392	409	413	422
CIRRHOSIS_BROAD	60_70	UKBB	CD2_NONFOLLICULAR_LYMPHOMA	-12.0900949549694	-12.0514343551826	-12.0381092731905	-12.0460003869147	-12.0086640595546	-12.0787203719617	1197.68668926048	952.376092765048	1148.67663396314	1434.35596488903	1447.78362615156	2263.16343561995	0.991945859995823	0.989903781848179	0.991638338041078	0.993299289029993	0.993382009845617	0.99574163377044	304	71433	257	202	138	84	62	23	0	0	0	0	0	0	70850	70905	70969	71023	71045	71084	630	630	630	630	630	630
CIRRHOSIS_BROAD	60_70	UKBB	CD2_NONFOLLICULAR_LYMPHOMA_EXALLC	-13.1024743783396	-13.069189410907	-13.0512717214485	-13.065181709579	-13.0231577922848	-13.0971909885335	2184.56479904583	1752.91054457714	2095.57734931064	2584.5715928065	2631.91631724364	4128.70285971411	0.99521451625461	0.994051260700238	0.995030800991501	0.99596665752967	0.996051951171572	0.997468931693996	304	47184	257	202	138	84	62	23	0	0	0	0	0	0	46903	46958	47022	47076	47098	47137	328	328	328	328	328	328
CIRRHOSIS_BROAD	60_70	UKBB	CD2_NONHODGKIN_NAS	-12.2310248285118	1.75209702905157	-12.1368210026574	-12.1495463724031	-12.1454164019533	-12.2401265280017	1327.31158005788	1.00208644790393	1289.10594008902	1520.74551855802	1599.29167893858	2487.00251228248	0.992647688824696	0.0803863126310914	0.992488096801589	0.993625605184495	0.993940725627054	0.996073116732353	277	71384	233	180	124	91	58	24	1	1	0	0	0	0	70802	70855	70911	70944	70977	71011	625	625	626	626	626	626
CIRRHOSIS_BROAD	60_70	UKBB	CD2_NONHODGKIN_NAS_EXALLC	-12.5971248566921	1.93677383941854	-12.5301978169432	-12.543351889941	-12.5519848853423	-12.6541505041643	1795.24758871627	1.00360950266357	1704.53369469846	2029.11622506892	2120.3859418272	3351.85841067578	0.994401346635222	0.0536306081430319	0.994134723549046	0.995067762531355	0.995276814348637	0.996987782269822	277	47205	233	180	124	91	58	24	1	1	0	0	0	0	46918	46971	47027	47060	47093	47127	330	330	331	331	331	331
CIRRHOSIS_BROAD	60_70	UKBB	CD2_PRIMARY_LYMPHOID_HEMATOPOIETIC	1.57991594551263	1.53287619477532	-13.3295714092662	-13.2998267472572	-13.3009109233825	-13.256870605894	0.710957333606236	0.581110824259609	1178.16579131953	1455.04806958605	1552.60415332045	2371.41542625919	0.0262672691295547	0.0083436438580006	0.99097305963432	0.992707059731237	0.993164734463631	0.995539627021434	1035	70787	848	672	471	304	198	91	5	3	0	0	0	0	70359	70535	70736	70903	71009	71116	610	612	615	615	615	615
CIRRHOSIS_BROAD	60_70	UKBB	CD2_PRIMARY_LYMPHOID_HEMATOPOIETIC_EXALLC	1.76429960695951	1.70522102691921	-13.6028584295953	-13.591961365483	-13.596415782348	-13.5869330094453	0.713319572585602	0.583441998335631	1480.41187526951	1819.83021834129	1927.34049178026	3049.10470386411	0.0133847393074182	0.00347020043718444	0.992668690260755	0.994040809307441	0.994371373246146	0.99644460612097	1035	47946	848	672	471	304	198	91	5	3	0	0	0	0	47791	47967	48168	48335	48441	48548	337	339	342	342	342	342
CIRRHOSIS_BROAD	60_70	UKBB	CHOLELITH_BROAD	2.79257191764672	1.47590625093669	1.58475550083669	0.793753932645284	0.875186462646101	-11.9734414656037	0.272133755893225	0.385518742142799	0.415336639321475	0.711237719956899	0.710769938168667	681.004894877357	1.04776855745651e-24	0.000128997638680095	0.000135856371638574	0.264414529179557	0.218202561579723	0.985972300675742	3645	65878	2631	2334	1850	1413	980	471	30	15	10	4	2	0	66389	66686	67170	67607	68040	68549	473	488	493	499	501	503
CIRRHOSIS_BROAD	60_70	UKBB	CHRONNAS	-12.1813413102723	1.76426202350977	-12.1896041354015	-12.1947657417857	2.73948637116244	-12.0169531615963	1402.5722127897	1.00264937237634	1258.84967912287	1490.83067987573	1.00226416621277	2708.82502202445	0.993070458770349	0.0784756197476859	0.992274101414038	0.993473499751039	0.00627036233620021	0.99646041738819	300	66227	233	206	158	111	66	29	1	1	0	1	1	0	65753	65780	65828	65875	65920	65957	540	540	541	540	540	541
CIRRHOSIS_BROAD	60_70	UKBB	COLITNONINFNAS	1.86385430896248	1.76667252480637	0.598955190583904	1.74273585740477	1.58983801354031	1.37631377191476	0.454999767932313	0.360812522411393	0.710604684330384	0.452731936920865	0.451913280365014	0.710291513400543	4.19651468268687e-05	9.76219198188696e-07	0.399294997858938	0.000118418680119443	0.000434786644972665	0.0526629436623063	2762	67236	1951	1714	1385	1071	851	534	19	16	10	11	6	2	67463	67700	68029	68343	68563	68880	565	568	574	573	578	582
CIRRHOSIS_BROAD	60_70	UKBB	COLITTOX	-10.988617220442	-10.9423035045959	-11.0080534756996	-10.9805826248237	-11.2126014770043	-10.8488364699401	1214.549418124	1103.73764959412	1741.23762013771	2882.92711370565	3460.66131572182	5814.64230816258	0.992781250165806	0.99209001159318	0.994955830666074	0.996960999770037	0.997414844985957	0.998511324748607	128	66288	115	72	30	14	6	4	0	0	0	0	0	0	65761	65804	65846	65862	65870	65872	540	540	540	540	540	540
CIRRHOSIS_BROAD	60_70	UKBB	CONGEN_HEART_ARTER	2.31377140650351	2.42705337077279	-11.2490682685918	2.5444299848987	-11.1778354229059	-11.2019197080036	1.00289080273484	0.71061005074429	789.860118811011	1.00239837566961	1000.4106959817	1608.30872035625	0.0210491328404827	0.000636766288770567	0.988637032969919	0.0111379054742068	0.991085224520802	0.994442754423401	278	71498	206	183	138	92	59	31	2	2	1	1	0	0	70936	70959	71004	71050	71083	71111	632	632	633	633	634	634
CIRRHOSIS_BROAD	60_70	UKBB	COPD_ASTHMA_INFECTIONS	1.8437271318872	0.78911061106812	0.456965228191085	0.926072551977071	1.02046192755552	1.38755253714345	0.246301867084549	0.299732610487046	0.386449848520118	0.342973746851704	0.325155167955569	0.415460178258253	7.11992625255951e-14	0.00847053329178986	0.237019389775322	0.00693130856502365	0.00169881892030356	0.000838397367537254	10793	51156	7721	6614	5382	4399	3427	1744	45	28	26	23	15	6	53800	54907	56139	57122	58094	59777	383	400	402	405	413	422
CIRRHOSIS_BROAD	60_70	UKBB	COPD_ASTHMA_PNEUMONIA_SEPSIS	2.52409194851886	0.569051196214329	-14.1749881666903	2.32541596091295	-14.1703336827438	1.70753870379203	0.281806236935929	0.582941277722866	1169.49353840055	0.38636678042937	1622.49708333111	1.00299183837492	3.34131336838997e-19	0.328979029478172	0.990329380267544	1.7585087371485e-09	0.993031638176654	0.0886719312370589	3658	50092	3139	2140	1260	820	500	188	23	10	8	8	1	1	50213	51212	52092	52532	52852	53164	375	388	390	390	397	397
CIRRHOSIS_BROAD	60_70	UKBB	COPD_COMORB	2.10254544331795	1.75194515822086	1.27859331933727	1.58435506345886	1.93792643296039	1.94570421338919	0.235300450348383	0.216329248386016	0.28105080112586	0.281070635043009	0.245622668420373	0.354312168137005	4.05056448621995e-19	5.56351718600938e-16	5.38165553084059e-06	1.73181493562182e-08	3.02545792517318e-15	3.98541063237524e-08	22815	39350	16672	14700	11671	8714	6249	3062	86	66	48	41	28	9	45245	47217	50246	53203	55668	58855	162	182	200	207	220	239
CIRRHOSIS_BROAD	60_70	UKBB	COPD_CVDMETABOCOMORB	2.05633259429375	1.86778934414592	1.51910698472345	2.00700376928148	1.82152346782563	1.81205989354567	0.23383158055743	0.20462792368557	0.262041191518025	0.251359497315993	0.289084027265657	0.460249113360558	1.44230459873758e-18	6.99477193380175e-20	6.74285128090483e-09	1.40984484340388e-15	2.95698311956339e-10	8.24624600229593e-05	14167	38025	11135	9457	7012	4873	3142	1315	79	68	46	35	18	5	40790	42468	44913	47052	48783	50610	188	199	221	232	249	262
CIRRHOSIS_BROAD	60_70	UKBB	COPD_EARLY	1.08123083862969	1.99925553857316	1.0915342000818	1.44184969986546	1.66794286925913	-11.5073667551673	1.01422620089706	0.462176563110102	0.712922957593365	0.581722439383977	0.581084530014699	772.033239648859	0.286394356244377	1.52020809587038e-05	0.125752354159754	0.0131903923336083	0.00409957675437393	0.988107752573252	1302	65492	832	886	917	846	505	174	11	10	8	6	3	0	65440	65386	65355	65426	65767	66098	511	512	514	516	519	522
CIRRHOSIS_BROAD	60_70	UKBB	COPD_EARLYANDLATER	1.57202730655525	1.65285970049226	1.24676834186421	1.40228277943099	1.63226379978172	-11.469097802521	0.454096578487986	0.340226122709685	0.504470035718223	0.581353564107001	0.580812210314606	744.347927927433	0.000536418712307103	1.1850493382174e-06	0.0134569447126522	0.0158609420280021	0.004949342189103	0.987706482901611	2791	68402	2311	1909	1330	846	505	174	21	16	10	6	3	0	68313	68715	69294	69778	70119	70450	548	553	559	563	566	569
CIRRHOSIS_BROAD	60_70	UKBB	COPD_EARLY_EXMORE	1.5015693089493	2.38191360797904	1.48096985834766	1.88686738179992	2.11147600871121	-11.6723906798513	1.03107102555777	0.486840896986517	0.723320793776035	0.590436585228306	0.588465996337055	1042.7247615614	0.145304191820928	9.95168515590938e-07	0.0406130128611623	0.00139484546989254	0.000333094005614348	0.991068567512803	1302	32533	832	886	917	846	505	174	11	10	8	6	3	0	32832	32778	32747	32818	33159	33490	160	161	163	165	168	171
CIRRHOSIS_BROAD	60_70	UKBB	COPD_EXCL	1.90010866027556	1.41759124570909	0.849560511079324	1.10119516913676	1.25493577390284	1.66397613138797	0.231742515587361	0.220271220238277	0.315374801920965	0.31541118971391	0.290609848395431	0.36430198064724	2.41944901975151e-16	1.22935874743437e-10	0.00706399394947306	0.00048067572168256	1.57247217329167e-05	4.93402311229141e-06	12866	40810	9405	8034	6274	4926	3732	1840	65	45	32	28	19	8	43922	45293	47053	48401	49595	51487	284	304	317	321	330	341
CIRRHOSIS_BROAD	60_70	UKBB	COPD_HOSPITAL	1.57202730655525	1.65285970049226	1.24676834186421	1.40228277943099	1.63226379978172	-11.469097802521	0.454096578487986	0.340226122709685	0.504470035718223	0.581353564107001	0.580812210314606	744.347927927433	0.000536418712307103	1.1850493382174e-06	0.0134569447126522	0.0158609420280021	0.004949342189103	0.987706482901611	2791	68402	2311	1909	1330	846	505	174	21	16	10	6	3	0	68313	68715	69294	69778	70119	70450	548	553	559	563	566	569
CIRRHOSIS_BROAD	60_70	UKBB	COPD_HOSPITAL_ASTHMA_INF	2.52836605634666	-12.2364974103736	1.39126707524919	2.95932898426376	2.01365230174096	-12.2337747114934	0.582596731924258	723.960506266306	1.00242818876555	0.581614001377652	1.00208340634594	2278.14201484556	1.42598240003376e-05	0.986514668371235	0.165168411707706	3.61607087425321e-07	0.0444877615136594	0.995715327233962	714	66479	594	432	283	180	114	46	7	5	5	4	1	0	66065	66227	66376	66479	66545	66613	527	529	529	530	533	534
CIRRHOSIS_BROAD	60_70	UKBB	COPD_HOSPITAL_ASTHMA_PNEUM_SEPSIS	3.0155698110996	-12.7436379299294	-12.7125570526804	3.73458144883909	-12.7422355799501	-12.7058748622298	0.505795464275436	1113.39044833045	1550.29958399106	0.581516011366617	2482.61730401668	3860.81309868802	2.49117125400088e-09	0.990867776922676	0.993457368218495	1.34365356845698e-10	0.995904810465577	0.997374179266073	598	66699	526	333	172	89	51	23	7	3	3	3	0	0	66232	66425	66586	66669	66707	66735	532	536	536	536	539	539
CIRRHOSIS_BROAD	60_70	UKBB	COPD_HOSPITAL_MAIN	1.57202730655525	1.65285970049226	1.24676834186421	1.40228277943099	1.63226379978172	-11.469097802521	0.454096578487986	0.340226122709685	0.504470035718223	0.581353564107001	0.580812210314606	744.347927927433	0.000536418712307103	1.1850493382174e-06	0.0134569447126522	0.0158609420280021	0.004949342189103	0.987706482901611	2791	68402	2311	1909	1330	846	505	174	21	16	10	6	3	0	68313	68715	69294	69778	70119	70450	548	553	559	563	566	569
CIRRHOSIS_BROAD	60_70	UKBB	COPD_INSUFFICIENCY	3.13192118009027	-11.2443923372466	-11.1916111753217	-11.0307471884976	-11.2413545700051	-10.804667649241	1.00317627256464	1211.59332411798	1664.9306027961	2364.94867947361	3450.74565011881	5676.1228509136	0.0017962398448665	0.992595206597537	0.994636685453718	0.996278468518212	0.997400768326866	0.998481204067955	116	65739	107	71	34	16	7	2	1	0	0	0	0	0	65232	65268	65305	65323	65332	65337	515	516	516	516	516	516
CIRRHOSIS_BROAD	60_70	UKBB	COPD_MODE	2.02354164440727	2.06626815117737	1.67322915227566	1.82139707169557	2.05821794999668	-11.574478600022	0.466129297649907	0.3533741972778	0.51321066065778	0.589107994555902	0.587669813603201	971.40168801067	1.41732765801967e-05	4.9975867615831e-09	0.0011128797751364	0.00198954832960069	0.000461195236943299	0.990493243556388	2791	34089	2311	1909	1330	846	505	174	21	16	10	6	3	0	34373	34775	35354	35838	36179	36510	175	180	186	190	193	196
CIRRHOSIS_BROAD	60_70	UKBB	COPD_MULTIMORB	2.75887249587441	2.068436506947	-13.2013658218886	-13.1766446125127	-13.1352454336284	-13.0469249941245	0.454046386648586	0.504923279509577	1299.54343154376	1722.64347631248	1909.75080750392	3271.02823502644	1.23070932915207e-09	4.19377883031793e-05	0.991894857411221	0.993896973503773	0.99451220187423	0.996817541253513	861	66585	735	570	382	219	136	45	9	4	0	0	0	0	66179	66344	66532	66695	66778	66869	523	528	532	532	532	532
CIRRHOSIS_BROAD	60_70	UKBB	COPD_OPPORTUNIST_INFECTIONS	-12.015961776974	-12.0171497532648	-12.0146372171798	-11.9981033348616	-12.1051004284542	-11.9141974455667	1473.11844418404	1172.19857503874	1512.6143301555	1988.29191803304	2850.52254702281	4584.26587735873	0.993491871539392	0.991820387342543	0.993662500382162	0.995185292851311	0.996611693628198	0.997926354241	212	65862	188	141	85	48	21	9	0	0	0	0	0	0	65374	65421	65477	65514	65541	65553	512	512	512	512	512	512
CIRRHOSIS_BROAD	60_70	UKBB	COX_ARTHROSIS	0.967331424885701	1.11434308466245	0.39471888351437	-14.0052239445584	1.31282294393641	-14.0025222283281	0.584641645163069	0.41637008138183	0.711894247412377	1160.89263147077	0.582345816208299	2136.62336533849	0.0980114413012709	0.00744336656163015	0.579262152058163	0.990374406217207	0.0241729002860687	0.994771040836904	3751	51498	3072	2654	1907	1256	821	313	11	9	5	3	3	0	51805	52223	52970	53621	54056	54564	361	363	367	369	369	372
CIRRHOSIS_BROAD	60_70	UKBB	C_DIFFICILE_ENTEROCOLITIS	3.57399108020978	3.28491834683358	-10.1598772181445	3.66910166165298	-10.131533677948	-10.1104457873498	0.710848011362845	0.71037249346018	763.885166514129	1.00236914537428	1126.42541218869	2090.08507824855	4.96177325051135e-07	3.76011503820062e-06	0.989388234601716	0.000251792757789457	0.992823594694327	0.996140378580912	186	70914	163	96	59	33	20	4	5	3	1	1	0	0	70315	70382	70419	70445	70458	70474	617	619	621	621	622	622
CIRRHOSIS_BROAD	60_70	UKBB	C_PSOR_ARTHR_COMORB	1.68773218429661	1.18660509997682	1.11800032694753	1.51894284298609	1.77480083988195	1.38879114351278	0.253498168317493	0.245938928412332	0.290106680099751	0.29018932695471	0.272432761637285	0.511171981115346	2.78015730497453e-11	1.40146804288587e-06	0.000116319572470651	1.65596303104792e-07	7.28651335509594e-11	0.0065901193010197	14215	31652	11426	9651	6996	4738	3046	1317	61	51	41	30	20	4	34206	35981	38636	40894	42586	44315	174	184	194	205	215	231
CIRRHOSIS_BROAD	60_70	UKBB	C_STROKE	1.57214801895432	1.03762653073558	0.99232284107822	1.85332304947874	1.99808949560345	-11.6572473938372	0.584975135004875	0.583605804340968	0.712171035769886	0.583637747887262	0.582934204516993	884.96457237105	0.00719790271352433	0.075410775113568	0.163505774750859	0.00149594969267267	0.000608848815937314	0.989490123072464	2264	55239	1885	1439	1008	653	420	180	10	8	7	6	3	0	55255	55701	56132	56487	56720	56960	353	355	356	357	360	363
CIRRHOSIS_BROAD	60_70	UKBB	D3_ANAEMIA	2.31030853854529	1.41733095141076	1.23661202804582	1.15680325060123	0.608350552525532	1.79325278035873	0.229888704135988	0.266777447965163	0.334926890771578	0.422938816804652	0.587136771186017	0.511265301684079	9.21636686703193e-24	1.07962994066005e-07	0.000222335671971588	0.00623508944510041	0.300141077180046	0.000452372490005465	5883	17608	4628	3619	2593	1766	1159	576	53	29	21	13	7	4	18644	19653	20679	21506	22113	22696	166	190	198	206	212	215
CIRRHOSIS_BROAD	60_70	UKBB	D3_ANAEMIAINCHRONICDISEASE	-12.0618267229641	-12.0413115910497	-12.0959988324222	-11.9678147024932	-11.9742135699054	-11.8376691176737	1910.34875878449	1805.57878617524	2246.61523856065	2764.94023988141	3670.81057566848	5466.71793048711	0.994962238528946	0.994678988550156	0.995704131298776	0.99654643358176	0.997397298772393	0.998272256559846	200	64698	182	87	54	31	17	7	0	0	0	0	0	0	64292	64387	64420	64443	64457	64467	424	424	424	424	424	424
CIRRHOSIS_BROAD	60_70	UKBB	D3_ANAEMIANAS	2.85702792469075	1.80126708882082	1.49829973345854	2.55381447372415	1.21868834819589	2.50894296387654	0.242307913832197	0.323698562183104	0.452572077302776	0.340402422430275	0.710241685415554	0.580887801891464	4.34878539209127e-32	2.62688936521396e-08	0.000930854401167282	6.26888431822061e-14	0.0861843056679135	1.56629571874532e-05	3524	68408	2859	2117	1443	941	584	285	39	20	17	14	5	3	68489	69231	69905	70407	70764	71063	545	564	567	570	579	581
CIRRHOSIS_BROAD	60_70	UKBB	D3_ANAEMIA_B12_DEF	2.5412628774743	-12.124696538406	2.26728918096833	-12.1341388501407	-12.1203089548644	3.01677810955734	1.00366540847399	1169.47092042251	1.00349805671614	1486.99595150727	1402.78909544086	1.0026282719271	0.0113419771803429	0.991727938936587	0.0238594018036369	0.993489199085597	0.993106243056777	0.00262221308171968	314	65566	215	188	146	119	104	57	1	1	1	1	1	1	65222	65249	65291	65318	65333	65380	442	442	442	442	442	442
CIRRHOSIS_BROAD	60_70	UKBB	D3_ANAEMIA_IRONDEF	2.56591466181575	2.06098681218109	1.92204624826674	0.953920455748917	0.455098472100998	1.39398192027363	0.287818181383868	0.285630579769637	0.36007020100773	0.710365871787615	1.00212828472898	1.00234373140979	4.87578098872254e-19	5.37093942718012e-13	9.39896706502496e-08	0.179317975819727	0.649733858432127	0.164309610075338	3092	68622	2389	1986	1436	1005	651	301	32	21	12	4	2	1	68764	69167	69717	70148	70502	70852	529	540	549	557	559	560
CIRRHOSIS_BROAD	60_70	UKBB	D3_ANAEMIA_IRONDEF_NAS	2.56591466181575	2.06098681218109	1.92204624826674	0.953920455748917	0.455098472100998	1.39398192027363	0.287818181383868	0.285630579769637	0.36007020100773	0.710365871787615	1.00212828472898	1.00234373140979	4.87578098872254e-19	5.37093942718012e-13	9.39896706502496e-08	0.179317975819727	0.649733858432127	0.164309610075338	3092	68622	2389	1986	1436	1005	651	301	32	21	12	4	2	1	68764	69167	69717	70148	70502	70852	529	540	549	557	559	560
CIRRHOSIS_BROAD	60_70	UKBB	D3_APLASTICANDOTHANAEMIA	2.94640725264988	1.67258913469868	1.12907564856307	2.15350698790166	1.07151261352865	2.41540173600994	0.217683779648002	0.323463939929998	0.504584814949306	0.383929963501439	0.710109535940176	0.580767019265679	9.68349926573879e-42	2.33009898740298e-07	0.0252449957400918	2.03364869837517e-08	0.13131414162118	3.19663889930803e-05	3831	68670	3115	2296	1583	1036	644	307	41	17	14	12	5	3	68792	69611	70324	70871	71263	71600	553	577	580	582	589	591
CIRRHOSIS_BROAD	60_70	UKBB	D3_BLOODOTHER	2.8286665739426	2.03904864387651	0.591945854563293	2.12860317325237	-12.1118405564735	2.25643915835391	0.342245702033962	0.414181986984029	1.00229091204921	0.581262013323379	756.373566638086	1.00204736755158	1.39674740355626e-16	8.5195141407759e-07	0.554793251202728	0.000250217417098632	0.987223988213823	0.0243330905993502	1672	70466	1352	992	677	440	289	117	17	8	3	4	1	1	70165	70525	70840	71077	71228	71400	604	613	618	617	620	620
CIRRHOSIS_BROAD	60_70	UKBB	D3_BLOOD_IMMUN	2.65042878047263	1.98549838469494	1.46400162323019	1.7907407590935	1.00705932283523	1.87479368068381	0.193524793640041	0.20908053404842	0.310014464169379	0.324400076448273	0.504740081930267	0.504744495053433	1.07937666275979e-42	2.17411596069643e-21	2.33117204436522e-06	3.3868855407309e-08	0.0460206582063519	0.000203733107212631	7521	64962	5883	4604	3315	2262	1502	748	69	40	26	18	8	4	66069	67348	68637	69690	70450	71204	462	491	505	513	523	527
CIRRHOSIS_BROAD	60_70	UKBB	D3_COAGDEF_PURPUR_HAEMORRHAGIC	3.64526216768283	2.92481229222521	1.94197625354422	3.02755680259613	1.8707906469374	-10.5336948473877	0.310857169636093	0.359832288069316	0.710213577343373	0.504451746193402	1.0019413597695	689.057426359824	9.32503941895407e-32	4.35477388509841e-16	0.00625025618316746	1.9528903879565e-09	0.0618784370372568	0.987803128126909	861	70938	690	471	335	215	144	65	21	13	7	5	1	0	70492	70711	70847	70967	71038	71117	596	604	610	612	616	617
CIRRHOSIS_BROAD	60_70	UKBB	D3_COAGOTHER	3.51307944051827	2.25580164436056	-11.1944278905723	-11.1737241315266	-11.1521962993265	-11.2541432128076	0.712614886275504	1.00285074535174	1029.13512532983	1184.00880164704	1223.62990315759	1567.54483737401	8.22957669289996e-07	0.0244877445793146	0.991321173646145	0.992470318103909	0.992728159032045	0.994271659884996	221	70173	163	133	106	72	52	25	3	1	0	0	0	0	69688	69718	69745	69779	69799	69826	540	542	543	543	543	543
CIRRHOSIS_BROAD	60_70	UKBB	D3_HAEMOLYTICANAEMIA	2.90093980541783	-12.2060589686657	-12.1232458088519	-12.0672063048067	-12.1564178960795	-12.0676992745621	1.00388211108824	1416.48505454508	1661.94425833509	1821.46097543409	1857.67601295425	2539.39903698022	0.00385583154204508	0.993124597085909	0.994179789830724	0.994714041474911	0.994778772583962	0.99620831757653	195	71510	132	110	80	65	47	34	1	0	0	0	0	0	70942	70964	70994	71009	71027	71040	630	631	631	631	631	631
CIRRHOSIS_BROAD	60_70	UKBB	D3_HYPOSPLENISM	-11.1576411167183	-11.193225647066	-11.1905400427459	-11.2525323828627	-11.2562844673703	4.09387956603045	1320.60411654017	991.263662219953	1325.93931560387	1559.75489440734	1553.20596130662	1.00288243228667	0.99325883998402	0.990990578508907	0.993266167594588	0.994243875104449	0.994217678018253	4.46280580732483e-05	126	69196	90	82	47	35	25	12	0	0	0	1	1	1	68660	68668	68703	68715	68725	68738	572	572	572	571	571	571
CIRRHOSIS_BROAD	60_70	UKBB	D3_IMMUDEF	-11.0548224017573	-11.0043404775156	-10.9987386403273	-10.9792659738439	-10.8931507481671	-10.8879787317318	1374.03470914108	1042.5610023989	1270.17771465577	1434.40221204295	1478.18386636137	2106.81686296414	0.993580673835765	0.991578401342991	0.993091034444047	0.993892855715673	0.994120218511434	0.995876570189363	100	71611	75	57	45	32	24	15	0	0	0	0	0	0	71005	71023	71035	71048	71056	71065	631	631	631	631	631	631
CIRRHOSIS_BROAD	60_70	UKBB	D3_IMMUNEMECHANISM	2.20217603537265	1.67730782500808	-11.5203338245323	-11.522719940321	-11.4710169924247	-11.4728944884798	1.00294863110265	1.00219909222954	872.760113165228	1010.10645887109	1090.23028223807	1600.26622775544	0.0281132999135093	0.0942038571288105	0.989468320751421	0.990898384160829	0.991605096065757	0.994279722459584	314	71282	236	199	153	108	76	43	2	1	0	0	0	0	70738	70775	70821	70866	70898	70931	620	621	622	622	622	622
CIRRHOSIS_BROAD	60_70	UKBB	D3_NUTRIANAEMIA	2.56762824905284	2.06360227494091	1.83852330428573	0.857389682744459	0.316398684753374	1.19845244836261	0.278024700165168	0.275862684331256	0.36009189011114	0.710400944236163	1.00214269121139	1.00225579626389	2.57678042134567e-20	7.40169558367166e-14	3.29561838463717e-07	0.227466980077656	0.752213382686703	0.231792154546831	3346	68834	2551	2125	1553	1097	737	355	33	22	12	4	2	1	69064	69490	70062	70518	70878	71260	532	543	553	561	563	564
CIRRHOSIS_BROAD	60_70	UKBB	D3_OTHERANAEMIA	3.04426287579124	1.7500274432865	1.20562794940185	2.22681785809004	1.1342615238381	2.4554010011417	0.218436971072904	0.323770782592246	0.504795979773848	0.38419412726794	0.710220411176605	0.580886044555182	3.79738806019916e-44	6.47566364922581e-08	0.0169243549673392	6.78850385144267e-09	0.110253301867062	2.36835472468286e-05	3653	68414	2955	2211	1529	1007	625	302	41	17	14	12	5	3	68528	69272	69954	70476	70858	71181	543	567	570	572	579	581
CIRRHOSIS_BROAD	60_70	UKBB	D3_OTHERAPLASTICANAEMIA	-11.2419280843351	3.08253240953496	-11.2463611932368	-11.2782236317	-11.4100412245453	-11.5552524166779	1367.388183792	1.00334415744464	1659.9955463168	2079.80612924538	2475.99361965572	6066.2548307954	0.993440297414059	0.00212445807377292	0.994594425667984	0.995673309987902	0.996323147427723	0.998480157497321	150	64657	136	69	40	23	14	3	1	1	0	0	0	0	64232	64299	64328	64345	64354	64365	438	438	439	439	439	439
CIRRHOSIS_BROAD	60_70	UKBB	D3_OTHERBLOOD	2.49266023749285	3.16780563614988	2.25933042074351	3.3156469484607	-11.2428255450993	-11.2192960727005	1.00313572611958	0.581738041419509	1.00301164173566	0.710839121232377	1002.09001935146	1588.12619290307	0.0129599345074547	5.16844510583173e-08	0.0242877540207153	3.09499849182289e-06	0.991048420241392	0.994363402164567	249	69338	181	148	112	87	65	30	5	4	2	2	0	0	68827	68860	68896	68921	68943	68978	574	575	577	577	579	579
CIRRHOSIS_BROAD	60_70	UKBB	D3_OTHERWHITECELL	2.82790274348611	2.19984157392416	-11.189164864271	-11.161936436091	-11.1925077302939	-11.0714704749693	1.00333911541116	1.00304638075992	953.411502932789	1145.54991042891	1455.77920750075	2517.99997213413	0.00482498922606146	0.0282958265358292	0.990636302443456	0.992225746124416	0.993865662395617	0.996491768470461	199	69350	156	130	99	58	32	12	2	1	0	0	0	0	68816	68842	68873	68914	68940	68960	575	576	577	577	577	577
CIRRHOSIS_BROAD	60_70	UKBB	D3_PURPURA_AND3_OTHER_HAEMORRHAGIC	3.70178935930227	3.12313941742388	2.28413975687037	3.3560297176921	2.28487275157371	-9.70176233288803	0.341921020394814	0.38387426440836	0.710102136811384	0.504387391236722	1.00195502975714	620.23322093475	2.57975474993626e-27	4.09093374233277e-16	0.00129703259828947	2.85863769981337e-11	0.0225831180147986	0.987519903061887	648	70787	535	343	230	148	93	39	18	12	7	5	1	0	70294	70486	70599	70681	70736	70790	588	594	599	601	605	606
CIRRHOSIS_BROAD	60_70	UKBB	D3_SARCOIDOSIS	3.1844198752682	-11.1480369842145	-11.0656081595944	-11.1369568043567	-11.0907197836638	-11.0696092271412	1.0030517325093	941.666618902541	1125.79662584567	1219.72714246727	1272.34779943219	1889.5210613667	0.00149975234335206	0.990554365371437	0.992157610406608	0.992714860471465	0.993045139051342	0.995325683341082	137	71129	93	86	64	54	39	24	1	0	0	0	0	0	70553	70560	70582	70592	70607	70622	619	620	620	620	620	620
CIRRHOSIS_BROAD	60_70	UKBB	D3_SCNDPOLYCYTHAEMIA	-11.3594447296657	2.9911360575087	-11.3468796510274	-11.3776137762675	-11.4584131234939	-11.4804862304478	1459.40325173621	1.00291018413876	1384.74047105391	1873.82146590442	1975.97191556456	3297.38338642987	0.993789630083039	0.00285945224425281	0.993462024862904	0.995155372720724	0.995373193509597	0.997222014205343	101	69238	78	61	44	29	20	8	1	1	0	0	0	0	68689	68706	68723	68738	68747	68759	571	571	572	572	572	572
CIRRHOSIS_BROAD	60_70	UKBB	D3_SPLEENDISEASE	3.52525039355991	-11.6688529735811	-11.6587267633888	-11.7110484441937	-11.6401860038985	3.89420373339084	0.712124787866351	1121.86440439992	1476.86087101091	1782.68786653619	1705.51377645557	1.00263277452447	7.40889822729745e-07	0.991701109582784	0.993701355593126	0.994758478075962	0.994554454662104	0.000102761169857526	183	69286	138	112	61	45	32	17	2	0	0	1	1	1	68747	68773	68824	68840	68853	68868	582	584	584	583	583	583
CIRRHOSIS_BROAD	60_70	UKBB	D3_THROMBOCYTOPENIANAS	3.87755328691139	2.98762595390971	2.71504281437574	3.57414723627419	2.86969464769456	-8.83130042508985	0.361686839505184	0.50470245428964	0.710193180273439	0.581487038194651	1.00222178144795	579.884200070165	8.13432356068122e-27	3.22767143824015e-09	0.000131857147438462	7.917943393956e-10	0.00419209802193348	0.987849150077782	489	70599	411	238	146	91	55	21	14	8	6	4	1	0	70081	70254	70346	70401	70437	70471	582	588	590	592	595	596
CIRRHOSIS_BROAD	60_70	UKBB	D3_WHITEBLOODCELLNAS	3.35428709301116	2.79288382043015	-10.206006008574	-10.2453873098649	-10.214171209897	-10.1467247082254	1.00401819726063	1.00415016172102	872.336404054819	1212.04184439669	1553.13961728538	4560.67230827338	0.000835184694538096	0.00541348736641631	0.990665265358369	0.993255563706649	0.994752776457698	0.99822484323336	113	69306	95	78	48	20	9	2	2	1	0	0	0	0	68747	68764	68794	68822	68833	68840	575	576	577	577	577	577
CIRRHOSIS_BROAD	60_70	UKBB	DIABETES_FG	1.97950120517727	1.88181173224014	1.85290732879894	1.8863210902567	1.18108594673032	1.85461234714923	0.234102143193347	0.193322087614691	0.222560949737864	0.261941722164545	0.385035041035712	0.453060923585633	2.77380307741726e-17	2.15771437343016e-22	8.40495662252593e-17	5.96408827431096e-13	0.00215874421374032	4.24879903448872e-05	9700	63230	7457	6390	4816	3363	2209	935	76	64	43	25	10	5	64993	66060	67634	69087	70241	71515	404	416	437	455	470	475
CIRRHOSIS_BROAD	60_70	UKBB	DIALYSIS	-11.6527514257713	2.83105622027737	-11.6542853970124	-11.6538055534223	3.80998378098104	-11.8204680533195	1731.59212989017	1.00385220112287	1744.70239430702	2185.12769849691	1.00454056406912	3826.02142110638	0.994630675366109	0.00479948822805843	0.994670320127638	0.995744712104206	0.000148980630295154	0.997534944810943	160	60352	133	101	62	43	32	10	2	2	1	1	1	0	60041	60073	60112	60131	60142	60164	336	336	337	337	337	338
CIRRHOSIS_BROAD	60_70	UKBB	DIS_THYROID_OTH	-11.7922125225544	-11.8026563167869	-11.8235486330423	-11.7868940739876	-11.8765510809402	-11.7535599672513	1667.62453107469	1383.62590873436	1540.45557560557	2015.64989848975	2132.58681643288	5358.92964869593	0.994357995026154	0.993193938486586	0.99387601016726	0.99533424568931	0.995556538337777	0.998250028059996	172	70711	141	102	75	53	29	11	0	0	0	0	0	0	70124	70163	70190	70212	70236	70254	618	618	618	618	618	618
CIRRHOSIS_BROAD	60_70	UKBB	DM1_RETINOPATHY	-13.9993997454769	-13.9794309361721	-13.9869241420881	-14.010080174621	-14.0051598707441	-13.94897495498	2026.47968509716	1577.60133156565	1976.36467534353	2307.99169456498	2404.67511025422	4504.82787738594	0.994488069061193	0.99292988290412	0.994353340854664	0.995156673204941	0.995353036420244	0.997529394180346	393	14408	317	269	177	123	86	33	0	0	0	0	0	0	14205	14253	14345	14399	14436	14489	279	279	279	279	279	279
CIRRHOSIS_BROAD	60_70	UKBB	DM2_NEUROPATHY	3.73530149409436	-12.7306234155146	-12.7101925648648	-12.7421697389117	-12.7324042759155	-12.7053795283823	0.462615374186054	1419.05398073744	1838.44991086169	2275.0965151282	2756.44131808784	3874.9545869021	6.78574093250674e-16	0.992842110475665	0.994483839039628	0.995531298436576	0.996314468005946	0.9973838640497	154	14260	128	92	58	34	20	8	5	0	0	0	0	0	13995	14031	14065	14089	14103	14115	286	291	291	291	291	291
CIRRHOSIS_BROAD	60_70	UKBB	DM2_RETINOPATHY	0.457231092761139	0.739207314658199	1.17033682904172	0.984024083259186	1.14217787044483	-12.0552412820045	1.00746075878155	0.715486555680737	0.715289442072868	1.0054711422535	1.00543758926264	1207.83774828003	0.649940345971512	0.301532151312798	0.101803515187041	0.327743236477431	0.255956244186794	0.992036570132205	780	14471	631	508	336	199	129	53	6	5	4	2	1	0	14342	14465	14637	14774	14844	14920	272	273	274	276	277	278
CIRRHOSIS_BROAD	60_70	UKBB	DM_COMORB	1.76134233963205	1.07409136761661	1.47482111739297	1.10627209140383	1.75054342812348	1.49953417266332	0.264115958816978	0.278374638602417	0.269544634234046	0.385759223519561	0.310241207330271	0.581775642615252	2.57864617281894e-11	0.00011411386676782	4.46170861066158e-08	0.00413364532307604	1.67575262123349e-08	0.00995141922789291	8543	60193	6845	5743	4151	2810	1747	717	45	39	32	19	14	3	61422	62524	64116	65457	66520	67550	424	430	437	450	455	466
CIRRHOSIS_BROAD	60_70	UKBB	DM_COMORB_EXMORE	1.8954515053842	1.20709577141014	1.60800796510816	1.23879064184864	1.88720987263784	1.63104135033542	0.268100972489577	0.281762191555853	0.273014418132529	0.388187391008195	0.313039479166466	0.583167436780787	1.55026884222454e-12	1.83485163963822e-05	3.86597768239539e-09	0.00141674272301286	1.6532047300919e-09	0.0051600881866657	8543	52360	6845	5743	4151	2810	1747	717	45	39	32	19	14	3	53709	54811	56403	57744	58807	59837	304	310	317	330	335	346
CIRRHOSIS_BROAD	60_70	UKBB	DM_COMPLICATIONS	2.00254248839473	1.0451066640992	0.779417201249859	-13.5844936413729	0.691307610545683	-13.5975739827397	0.395315358034521	0.509511984173332	0.714009580362276	1150.83471773838	1.0042465453139	2235.87095045318	4.06937547584175e-07	0.0402482988572772	0.275006281248428	0.990581961184216	0.491210773194374	0.995147650419656	1059	15278	861	694	459	291	186	67	13	7	3	1	1	0	15159	15326	15561	15729	15834	15953	304	310	314	316	316	317
CIRRHOSIS_BROAD	60_70	UKBB	DM_HYPOGLYC	4.21815111166194	2.70124191111504	3.39825910103044	-10.7392719754228	-10.7709610135834	-10.8737869099787	0.419631954029872	0.712711814106523	0.714107951437617	1064.8975002001	1109.8107991662	1668.91004207312	8.99982475877564e-24	0.000150592718160185	1.94798375688954e-06	0.991953634917709	0.99225647417293	0.994801418237558	368	52973	292	200	122	77	44	24	9	4	2	0	0	0	52686	52778	52856	52901	52934	52954	354	359	361	363	363	363
CIRRHOSIS_BROAD	60_70	UKBB	DM_IBD	2.35304409926982	2.4378164683784	1.99191575392497	2.29782102973064	1.6020816493312	2.21474529621536	0.279130972705205	0.22323500115113	0.289724404772037	0.298003850605383	0.427350851294067	0.515484526184866	3.4598284211464e-17	9.20849723038881e-28	6.18991623627375e-12	1.2512047946375e-14	0.000177635010683193	1.73567534949529e-05	5770	22694	4393	3796	2908	2081	1364	567	64	57	35	22	9	4	23887	24484	25372	26199	26916	27713	120	127	149	162	175	180
CIRRHOSIS_BROAD	60_70	UKBB	DM_KETOACIDOSIS	3.77006722304976	3.50381264168823	3.99423264849618	-10.6330962533249	-10.5865759826362	-10.6517830901452	1.00582531324417	1.00482554821392	1.00540947430855	1698.31674453173	1870.10661084155	2844.22513679633	0.000178085068577296	0.000488496887379708	7.10499325307574e-05	0.99500450788493	0.995483241241763	0.997011884433499	109	52444	85	55	32	23	17	11	3	2	1	0	0	0	52141	52171	52194	52203	52209	52215	324	325	326	327	327	327
CIRRHOSIS_BROAD	60_70	UKBB	DM_KIDNEYFAIL	3.08994709313443	-10.3265683807747	3.07796497854692	-10.2831346616454	-10.3796449659864	-10.5717309938728	1.00358467602365	682.627315716555	1.00231763572394	1116.34814068158	1206.53056479595	3189.65109290255	0.00207759296978552	0.987930317117614	0.00213451875217878	0.992650466232892	0.993135974709016	0.997355508407661	116	71376	96	74	47	30	13	4	2	1	1	0	0	0	70773	70795	70822	70839	70856	70865	621	622	622	623	623	623
CIRRHOSIS_BROAD	60_70	UKBB	DM_NEPHROPATHY	2.36949155782023	1.95767974703075	2.32730449820848	-10.2259147124049	2.85527321942334	-10.4346027332587	1.0033485905408	1.00247914202538	1.00250698728143	703.335177720294	1.00204557939684	1280.78872591668	0.0181970694472668	0.0508387487646537	0.0202607061347206	0.988399823752356	0.0043795652263578	0.993499695811638	256	71449	205	162	107	70	47	17	4	3	2	1	1	0	70876	70919	70974	71011	71034	71064	620	621	622	623	623	624
CIRRHOSIS_BROAD	60_70	UKBB	DM_NEPHROPATHY_EXMORE	1.6709251915164	1.28010931956554	1.67720435433958	-11.55165689331	2.18550011572213	-11.722920890446	1.00950225844873	1.0064125734655	1.00647731658804	970.611125760657	1.00527899837861	1769.8793903972	0.097884527146419	0.203389879925877	0.0956316836558866	0.99050425977945	0.0297033741820017	0.994715194015693	256	14302	205	162	107	70	47	17	4	3	2	1	1	0	14068	14111	14166	14203	14226	14256	281	282	283	284	284	285
CIRRHOSIS_BROAD	60_70	UKBB	DM_NEUROPATHY	3.35431759415245	1.3892524379467	-13.3586241210381	-13.3814940590974	-13.3430598980287	-13.4183973032614	0.465104313701203	1.00562356926343	2010.49747281682	2489.04106490471	2848.55418590862	3939.20272978622	5.51487907852102e-13	0.167130326335942	0.994698545182407	0.995710462061719	0.996262601354979	0.997282112125602	235	14338	185	139	93	60	36	16	6	1	0	0	0	0	14095	14141	14187	14220	14244	14264	287	292	293	293	293	293
CIRRHOSIS_BROAD	60_70	UKBB	DM_OTHER_WIDE	2.1457250196037	1.0834477760804	1.77290547674202	1.60354945739298	0.628294880833997	1.67478072441191	0.281117616462925	0.362061836971896	0.311573595108339	0.415686112928064	0.710890256162662	0.710944185627109	2.29642684591492e-14	0.00276758433447252	1.26915931587778e-08	0.000114507292382489	0.376796536510141	0.0184871763724645	5481	61007	4327	3596	2597	1730	1114	455	32	19	15	9	3	2	61744	62475	63474	64341	64957	65616	385	398	402	408	414	415
CIRRHOSIS_BROAD	60_70	UKBB	DM_PERIPHATHERO	2.63821350607264	2.22438376920604	2.64740145171099	-11.3499856209982	-11.3330962750422	-10.8978192266901	1.00517012692626	1.00431286448915	1.004211408581	1472.44430259248	2141.54054081798	3855.37382069874	0.00867396657184134	0.0267716321685355	0.00838158600264111	0.993849758121991	0.995777590867405	0.997744657059808	214	52660	185	136	91	52	20	6	2	2	1	0	0	0	52355	52404	52449	52488	52520	52534	332	332	333	334	334	334
CIRRHOSIS_BROAD	60_70	UKBB	DM_PERIPH_ANGIOPATHY	4.30668350847344	2.92073541269436	-10.8364445927058	-10.8385384704471	-10.9016451754256	-10.9094629725607	0.587382176999465	1.00511783995083	1163.59336577034	1443.12184189774	1751.74089116806	2457.91815368127	2.26750626381651e-13	0.00366240982788922	0.992569477354647	0.994007559891323	0.995034540627453	0.996458603196619	145	52513	121	84	50	33	18	7	4	1	0	0	0	0	52204	52241	52275	52292	52307	52318	329	332	333	333	333	333
CIRRHOSIS_BROAD	60_70	UKBB	DM_RETINOPATHY	-12.0151471168398	-11.9702505431258	-11.9714152746374	-12.0322205611999	-12.1036668048637	-12.3046530185026	1696.72919332637	1369.88912183356	1789.84499162348	2124.96554440634	2479.58109128751	5332.72356608415	0.994349940876393	0.993028080591266	0.994663372389785	0.995482151819882	0.996105273364436	0.998158973770865	160	71532	136	102	63	42	25	6	0	0	0	0	0	0	70927	70961	71000	71021	71038	71057	629	629	629	629	629	629
CIRRHOSIS_BROAD	60_70	UKBB	DM_RETINOPATHY_EXMORE	-12.9709847106304	-12.9491144655494	-12.93117315052	-12.9944495457495	-13.0352369348348	-13.1850520938126	1865.00721348845	1551.37960754983	1999.64817121358	2387.06341316412	2807.43575257498	6049.2289208981	0.994450817707248	0.993340264053331	0.994840336591289	0.995656579794186	0.996295346414589	0.998260912042376	160	14265	136	102	63	42	25	6	0	0	0	0	0	0	14006	14040	14079	14100	14117	14136	283	283	283	283	283	283
CIRRHOSIS_BROAD	60_70	UKBB	DM_VITREOUS_BLEEDING	-12.0693625903439	-12.0380331076871	-12.0459654461754	-12.1064198604255	-12.0890650524833	-12.0484529511902	1836.4096236357	1401.55344565792	1657.51948964517	1947.59972358106	1911.90165358964	4509.29423143554	0.99475613249951	0.993147002211099	0.994201452649506	0.99504032416414	0.994954963259687	0.997868122446767	144	71275	113	99	68	49	36	10	0	0	0	0	0	0	70684	70698	70729	70748	70761	70787	622	622	622	622	622	622
CIRRHOSIS_BROAD	60_70	UKBB	DUODENAL_ULCER_UNSPE_ACUTE_CHRONIC_WO_HAEMORRHAGE_PERFORATION	2.39413613375587	2.7687338185657	-12.3078744630602	1.79835252417848	-12.266243013362	-12.2625322616385	0.711510137796244	0.452213601393516	947.176300295375	1.0023812826661	1200.81768138612	2047.41267219982	0.000765808949615757	9.20467701976808e-10	0.989632356031736	0.0728003510232709	0.991849823774294	0.995221272777051	468	71193	354	308	237	173	110	49	7	6	1	1	0	0	70683	70729	70800	70864	70927	70988	617	618	623	623	624	624
CIRRHOSIS_BROAD	60_70	UKBB	E4_ACIDOSIS	4.23436331408295	3.1200099450392	2.43222210765602	3.00994784053063	-10.7662841561733	-10.7956629469539	0.393861308813153	0.586069610986425	1.00474723262115	1.00512819112896	1060.27104714872	2378.99717976089	5.86865435618501e-27	1.01724162528873e-07	0.0154893627801925	0.00274813061729599	0.991898199702498	0.996379288172617	511	48614	453	234	147	86	54	13	11	5	2	1	0	0	48404	48623	48710	48771	48803	48844	257	263	266	267	268	268
CIRRHOSIS_BROAD	60_70	UKBB	E4_ADDISON	-10.9413402879552	-10.9152832006101	-10.968221146517	-10.9095142765083	-10.882223545541	-11.0291204088171	1167.75611088169	910.859552450855	1076.24181598017	1447.41036828818	1893.37832325149	2503.1626923054	0.992524296229624	0.990438781172305	0.99186872067514	0.993986190246687	0.99541417040456	0.99648447284407	125	70281	103	81	58	35	17	8	0	0	0	0	0	0	69694	69716	69739	69762	69780	69789	609	609	609	609	609	609
CIRRHOSIS_BROAD	60_70	UKBB	E4_ADRENAL	-11.5464859293112	-11.5133284352688	-11.5553759916934	-11.5578918567627	3.77825508214229	-11.5720967436894	1224.46764063961	1005.83648141572	1253.88955638647	1621.24865128464	1.00278573775458	3198.21286160744	0.992476219039457	0.99086719703158	0.992647099141109	0.994311924116114	0.000164719545451513	0.997113019808096	203	70398	167	124	79	47	25	10	0	0	1	1	1	0	69821	69864	69909	69941	69963	69978	613	613	612	612	612	613
CIRRHOSIS_BROAD	60_70	UKBB	E4_CA_MET	2.33591567933354	2.07794769472297	2.65256262322718	-11.1276366319236	-11.0761730367783	-11.1567842747543	1.0056414482015	1.00507580860058	1.00486065000712	1212.27817251365	1520.02138251616	3399.0158631796	0.020189272543685	0.0386914230936228	0.00829716577206966	0.992676231420485	0.994185983597493	0.997381062550201	532	48663	470	254	152	88	47	15	3	2	1	0	0	0	48468	48684	48786	48850	48891	48923	254	255	256	257	257	257
CIRRHOSIS_BROAD	60_70	UKBB	E4_DIABETES	2.21556594389826	2.21276238605964	1.88589396213284	2.05790989944173	1.55767585260363	2.02230414171065	0.256223718446041	0.200756572049712	0.261045632599294	0.287485363610038	0.384566152489712	0.504878318268731	5.28719637174702e-18	2.98945030896557e-28	5.0337732529986e-13	8.16765583454627e-13	5.11136193924453e-05	6.18791541312557e-05	5887	66316	4487	3889	2985	2138	1392	574	62	55	35	22	10	4	67206	67804	68708	69555	70301	71119	448	455	475	488	500	506
CIRRHOSIS_BROAD	60_70	UKBB	E4_DM1	2.76110204576594	2.63081740170663	1.8050914500399	2.81307171630729	2.25461159211284	3.1193734259635	0.713393990723498	0.583028546195002	1.00327568511044	0.712058285498201	1.00297858049491	1.0028437411462	0.000108668203829403	6.41192179482571e-06	0.0719873903129374	7.79489972486387e-05	0.0245815471462882	0.00186753258849167	459	62636	329	282	227	163	119	58	8	7	5	4	2	1	62362	62409	62464	62528	62572	62633	396	397	399	400	402	403
CIRRHOSIS_BROAD	60_70	UKBB	E4_DM1NOCOMP	2.74262382498076	2.59898458454715	1.74398164632731	2.74857619555312	2.13649717979665	3.12320536935566	0.713330342654813	0.583496714517111	1.00332184967919	0.712029298420181	1.00286824462496	1.00289244894124	0.000120642990559085	8.42243908795641e-06	0.0821742436070297	0.000113293803280287	0.0331397001343932	0.00184445848868817	482	62631	343	290	244	178	128	59	8	7	5	4	2	1	62368	62421	62467	62533	62583	62652	394	395	397	398	400	401
CIRRHOSIS_BROAD	60_70	UKBB	E4_DM1OPTH	-13.004479976612	-12.9975025705881	-12.9825578795886	-13.0005693498534	-12.8797303465178	-12.8432052423777	2375.2916346888	1967.84037552751	2674.9487201271	3011.1968515322	3219.69234739089	4245.69658959632	0.995631685049944	0.99473004449116	0.996127573681178	0.996555216463063	0.996808232130938	0.997586407947528	110	14073	86	66	35	32	22	15	0	0	0	0	0	0	13822	13842	13873	13876	13886	13893	275	275	275	275	275	275
CIRRHOSIS_BROAD	60_70	UKBB	E4_DM1_STRICT	3.08071710664577	2.49908055939217	-11.2292658041701	2.89813755919364	-11.2556343995309	-11.1910782895856	1.00671854006484	1.00380666498218	1012.86506754801	1.00406589975505	1296.0189322462	1910.30152554143	0.00221220757912456	0.012788568645467	0.991154325920652	0.00389674404261746	0.993070638250793	0.995325796795549	209	62612	143	128	108	89	57	26	3	2	1	1	0	0	62292	62307	62327	62346	62378	62409	383	384	385	385	386	386
CIRRHOSIS_BROAD	60_70	UKBB	E4_DM2	2.21642463887587	2.28306751587227	1.89589162878913	2.14784909764364	1.42047364766359	2.04546838807239	0.255996046742865	0.195014547465529	0.260940926971065	0.277674512581844	0.414315573668763	0.504840851248516	4.79934827793879e-18	1.17130645698496e-31	3.71394173246021e-13	1.03295609796487e-14	0.000606965914429241	5.08448069390012e-05	5807	66262	4433	3825	2929	2083	1365	564	65	58	36	22	9	4	67124	67732	68628	69474	70192	70993	447	454	476	490	503	508
CIRRHOSIS_BROAD	60_70	UKBB	E4_DM2NEU	3.48074991761621	1.49181501745906	-12.4991712437031	-12.5377528253923	-12.4684566437093	-12.4913205797458	0.464111320825557	1.00582934153859	1361.74411208647	1707.63030401997	1894.87342453475	3156.70877673717	6.39070497995503e-14	0.138029483899001	0.992676483316601	0.994141829467239	0.994749877678218	0.996842722427277	206	14320	167	123	82	53	31	10	6	1	0	0	0	0	14066	14110	14151	14180	14202	14223	287	292	293	293	293	293
CIRRHOSIS_BROAD	60_70	UKBB	E4_DM2NOCOMP	2.31366174677182	2.11991267562053	1.98154433115174	2.08553982413875	1.73650757933604	2.37412991692898	0.237620193515215	0.203152595625624	0.24686907440979	0.28696907493243	0.360332036128203	0.452712644677056	2.10052622935037e-22	1.71477365397058e-25	1.00128441801767e-15	3.6627621231094e-13	1.44144169469608e-06	1.56935047099544e-07	5981	66571	4642	3988	2990	2055	1301	528	68	58	40	24	12	5	67382	68036	69034	69969	70723	71496	460	470	488	504	516	523
CIRRHOSIS_BROAD	60_70	UKBB	E4_DM2OPTH	1.97379417192754	1.60896736518897	2.07474671642106	1.52630316042789	1.75479850755821	-11.6263675719077	0.589282079679616	0.588390393181566	0.587461199917452	1.00602790551123	1.00558005465393	1173.09355769257	0.000809606075927233	0.00624706334281653	0.000412870926748765	0.129226828748645	0.0809742562036401	0.992092406218614	520	14111	421	320	203	117	71	34	10	7	5	2	1	0	13935	14036	14153	14239	14285	14322	265	268	270	273	274	275
CIRRHOSIS_BROAD	60_70	UKBB	E4_DM2PERIPH	4.20333281371995	2.85348188540351	-10.8816806194422	-10.8682297708086	-10.9459774579406	-10.9518142223261	0.585210355387874	1.00408720911376	1132.61817291817	1473.4729181427	1916.42028752646	4042.07189511616	6.83972149199715e-13	0.00448502564299258	0.992334405714958	0.994114914497181	0.995442764310585	0.997838169875247	137	62497	118	81	50	30	14	3	4	1	0	0	0	0	62127	62164	62195	62215	62231	62242	385	388	389	389	389	389
CIRRHOSIS_BROAD	60_70	UKBB	E4_DM2REN	2.6025113037816	-12.2089177217459	2.5739607388804	-12.1732024967858	-12.2866522195863	-12.4033006904574	1.01008799598808	1398.40831502475	1.00615774470625	2294.32011949182	2575.17239503949	7304.17080245925	0.0099800608824461	0.993034092332674	0.0105213155457159	0.995766604375005	0.996193150821813	0.998645103238222	105	14181	86	65	43	26	11	4	2	1	1	0	0	0	13921	13942	13964	13981	13996	14003	277	278	278	279	279	279
CIRRHOSIS_BROAD	60_70	UKBB	E4_DM2_STRICT	2.23237437110648	2.18128446645833	1.89301605971873	2.02667647983926	1.75957117293535	2.39305467115487	0.248995995858878	0.199969188969027	0.260487124212039	0.297827213177396	0.360235057290916	0.452638637732148	3.08867610755379e-19	1.05433737618821e-27	3.66973203832567e-13	1.0113813879957e-11	1.03687208535752e-06	1.24407418161093e-07	5801	67080	4513	3871	2891	1996	1258	514	64	56	37	23	12	5	67842	68484	69464	70359	71097	71841	462	470	489	503	514	521
CIRRHOSIS_BROAD	60_70	UKBB	E4_DMNAS	3.06392694371304	2.04024811270487	1.94064021898403	-12.3020701915678	1.87347676627552	-12.3531097492228	0.456538200319688	0.582955312959004	0.711724609361933	1110.7821530658	1.00284611577781	2384.89850535592	1.93007789433247e-11	0.000465544114624355	0.00639764210527699	0.991163495752844	0.0617398048202578	0.995867198771221	792	63047	635	521	375	257	147	50	9	4	2	1	1	0	62798	62912	63058	63176	63286	63383	397	402	404	405	405	406
CIRRHOSIS_BROAD	60_70	UKBB	E4_DMNASNOCOMP	2.89101951557002	1.68160495843102	1.98835049838586	-12.2774389817058	1.89155738266127	-12.3167338779228	0.508304920720036	0.711640918294125	0.711739974690276	1126.93118553498	1.00282588992129	2338.45576096703	1.28860238112013e-08	0.0181278436051992	0.00521172781830029	0.991307556880906	0.0592643564379305	0.995797531632991	760	63015	612	500	358	247	142	50	7	3	2	1	1	0	62760	62872	63014	63125	63230	63322	396	400	401	402	402	403
CIRRHOSIS_BROAD	60_70	UKBB	E4_ENDOGLAND	1.2980004623546	0.898418872394226	1.9291665096517	-11.4496544086328	1.62857185755299	-11.4694273374157	1.00344429460261	1.00240082490124	0.710856081579118	670.976580231779	1.00199598939945	1153.31672563532	0.195822592121214	0.370110130315229	0.00665035240101539	0.986385427728668	0.104092747840745	0.992065381562152	827	70997	642	499	378	261	176	75	4	3	3	1	1	0	70557	70700	70821	70938	71023	71124	621	622	622	624	624	625
CIRRHOSIS_BROAD	60_70	UKBB	E4_ENDOMETPOSTOP	-12.3932404857359	1.98020127209048	-12.3559402612814	-12.3596998026526	-12.3990182024358	-12.3956356283514	1633.74035422046	1.0060207750906	1576.41421855889	1883.39907010955	2142.06258947911	3468.17517717175	0.993947459043749	0.0490277487120092	0.993746242002448	0.994763965309935	0.995381586888477	0.997148279793506	474	48241	365	311	210	154	93	37	1	1	0	0	0	0	48116	48170	48271	48327	48388	48444	233	233	234	234	234	234
CIRRHOSIS_BROAD	60_70	UKBB	E4_ENDONUTRMET	2.11013784287968	1.46801047476243	1.30574300822499	1.25389106573437	1.71130615902854	1.1098569676421	0.192736466410009	0.19837644828828	0.237933310341902	0.283672235382235	0.241101980850819	0.507822166898674	6.77017632145035e-28	1.36056567913811e-13	4.06848631304573e-08	9.860468679148e-06	1.2671083563259e-12	0.0288505298126513	20813	51233	15960	13586	10351	7408	5038	2196	100	71	50	32	22	4	55723	58097	61332	64275	66645	69487	263	292	313	331	341	359
CIRRHOSIS_BROAD	60_70	UKBB	E4_FE_DEF	-11.1352605130559	-11.1606876203937	3.50062445909448	-10.9990579482109	-10.9645830143108	-10.920689396048	1341.46159026451	1090.88812877472	1.0041116522274	1987.07493384902	1968.34546610139	2610.37038077865	0.993376962502612	0.991837123568041	0.00048976966442716	0.995583491313984	0.995555441659264	0.996661997044922	144	61697	112	86	52	33	24	12	1	1	1	0	0	0	61302	61328	61362	61381	61390	61402	426	426	426	427	427	427
CIRRHOSIS_BROAD	60_70	UKBB	E4_FE_DEF_ADVERSE	-11.1193197905995	-11.1439150174095	3.27933017314169	-10.9786862308579	-10.9477892726464	-10.9075994051	1189.25306193567	969.185515269839	1.00303464588546	1782.8544052173	1773.69727698685	2354.63562324981	0.992540019773756	0.990825944384469	0.00107772520410353	0.995086716641224	0.995075249488464	0.996303897745997	144	71615	112	86	52	33	24	12	1	1	1	0	0	0	71016	71042	71076	71095	71104	71116	630	630	630	631	631	631
CIRRHOSIS_BROAD	60_70	UKBB	E4_FLUIDELECTRO	3.11918615331693	2.51421763578249	1.83157846173064	2.4528905022006	1.45324165611404	-11.0983082666395	0.244605335340274	0.2788112763293	0.506121994846521	0.506128394077396	1.00263141971138	1009.32169808361	3.04184731385492e-37	1.92197795668817e-19	0.000295917616719354	1.25734611050213e-06	0.147218204536274	0.991226790830063	2619	52880	2300	1398	819	449	239	73	38	21	9	5	1	0	52781	53683	54262	54632	54842	55008	380	397	409	413	417	418
CIRRHOSIS_BROAD	60_70	UKBB	E4_FLUIDOVER	2.7079265172861	2.46458699271184	-11.2913912788531	-11.245223492502	-11.2229200271082	-11.3191996730829	1.00588657713797	1.00546733998562	1316.8607125034	1893.13883473989	2985.05570551055	9020.67796977478	0.00710080411927896	0.0142386542431371	0.993158641387411	0.995260602508258	0.997000198855854	0.998998810031795	318	48636	286	148	85	39	14	2	2	1	0	0	0	0	48398	48536	48599	48645	48670	48682	268	269	270	270	270	270
CIRRHOSIS_BROAD	60_70	UKBB	E4_GILBERT	-12.4069044441161	-12.3793047984054	3.23449506508653	-12.4166084533491	-12.344520297514	-12.1939672296961	2608.57005095964	2180.58639730644	1.00584648917282	2915.83070128704	3683.80254180621	5190.18563319349	0.996205108550943	0.995470391299786	0.0013012926078599	0.996602343806622	0.997326272619069	0.998125429430776	139	47932	109	86	64	46	22	12	1	1	1	0	0	0	47731	47754	47776	47794	47818	47828	230	230	230	231	231	231
CIRRHOSIS_BROAD	60_70	UKBB	E4_GLUCOPANCREAS	3.41406815670995	1.83597127298956	2.25102687006813	-11.3183330514201	-11.3330113805235	-11.4519210783839	0.41497449683941	0.710298850168563	0.710729252042003	725.840714699449	867.808792261112	1478.48264864492	1.91678968136757e-16	0.00974391564096067	0.00153910564904252	0.987558761792483	0.989580449207995	0.993819866833238	578	71333	447	347	252	185	111	39	9	4	2	0	0	0	70843	70943	71038	71105	71179	71251	612	617	619	621	621	621
CIRRHOSIS_BROAD	60_70	UKBB	E4_GOITREMULTINOD	-11.7762966701427	-11.7516445207258	-11.7414484537017	-11.7316496228181	-11.752813975157	-11.827970981822	1819.84004413776	1443.91807905321	1571.02299105784	1959.58634733997	1946.81475499231	2951.07674958072	0.994836876048163	0.993506312892642	0.99403685796948	0.995223254028253	0.995183243894333	0.996802072272048	155	64453	111	90	81	56	39	18	0	0	0	0	0	0	63937	63958	63967	63992	64009	64030	560	560	560	560	560	560
CIRRHOSIS_BROAD	60_70	UKBB	E4_GOITRENAS	-11.7218630907614	-11.7646200652402	-11.7670393788882	-11.7895031373784	-11.7284495388232	-11.672524055986	2178.49606865413	1527.28643945873	1866.52272539907	2080.28177528194	2032.45253378606	2877.95897107906	0.995706832530594	0.993853991207193	0.994969963810827	0.995478202861165	0.995395761171428	0.996763921484005	115	64442	83	77	58	41	33	19	0	0	0	0	0	0	63916	63922	63941	63958	63966	63980	558	558	558	558	558	558
CIRRHOSIS_BROAD	60_70	UKBB	E4_GOITRENOD	3.86192800425062	-11.4447423921005	-11.4116166244319	-11.3708617860741	3.26881057409356	-11.1724950348364	0.714222829954225	1172.76273919226	1310.85947314942	1543.23541481689	1.00307406436474	2591.58036899583	6.40264913939752e-08	0.992213737685809	0.993054146610762	0.994121082964411	0.00111887338217172	0.996560271181285	155	64457	113	95	78	58	43	21	3	1	1	1	1	0	63937	63955	63972	63992	64007	64029	559	561	561	561	561	562
CIRRHOSIS_BROAD	60_70	UKBB	E4_HYPERCHOL	1.78334138040522	1.36604252290689	1.2768220336341	1.36771941486507	1.76729979562426	0.391253161982372	0.276080868283473	0.258899479505069	0.314701656368493	0.364917453470591	0.313328839780082	1.00353146450378	1.05056999926867e-10	1.31787132661589e-07	4.96547747400334e-05	0.000178233122880074	1.69656181419814e-08	0.696627999375017	10298	56331	8403	7111	5108	3450	2215	943	45	37	28	19	12	1	57883	59175	61178	62836	64071	65343	298	306	315	324	331	342
CIRRHOSIS_BROAD	60_70	UKBB	E4_HYPERKALAEMIA	2.23667150395312	3.24686966146488	2.45629699474153	-11.3674970754658	-11.3024032887841	-11.2199328519933	1.00571561813383	0.509808225329353	1.00477815614337	1420.70629842731	1537.30635065062	3399.87996754169	0.0261511223611577	1.90505441422265e-10	0.0145006345961481	0.993615954511586	0.994133939641259	0.997366908528499	470	48595	418	238	144	69	39	11	6	5	1	0	0	0	48367	48547	48641	48716	48746	48774	274	275	279	280	280	280
CIRRHOSIS_BROAD	60_70	UKBB	E4_HYPERLIPNAS	1.9022213242769	1.9274492803327	-13.2766696418139	2.22560956496955	2.74233295609248	-13.3381854516406	0.586909640907431	0.457784460943571	1090.88437698392	0.58556779733448	0.508611301593963	2445.65792420895	0.00119077600821559	2.54934752278327e-05	0.990289540817469	0.000144246104907815	6.97534425546436e-08	0.995648500398211	1712	49697	1397	1162	804	516	314	132	10	9	6	6	4	0	49748	49983	50341	50629	50831	51013	254	255	258	258	260	264
CIRRHOSIS_BROAD	60_70	UKBB	E4_HYPEROSMHNAT	4.2325899578303	3.21553016626782	-10.6481657822977	-10.5738380287281	-10.6330964536607	-10.9710327965595	0.715588020841209	1.00534260467816	1436.84923401211	1900.82856368638	2625.616120077	5465.89712133501	3.32194656857163e-09	0.00138172250184997	0.99408711149931	0.995561588897732	0.996768773531352	0.998398504104192	152	48207	133	69	40	22	10	2	3	1	0	0	0	0	47985	48049	48078	48096	48108	48116	238	240	241	241	241	241
CIRRHOSIS_BROAD	60_70	UKBB	E4_HYPERPARA	-12.3917880836341	-12.331388132487	2.35079969298023	-12.2933774624556	-12.3088067427818	-12.3994691237286	1600.53281773643	1269.87208034216	1.00306823983151	1792.91850834779	1996.14056113664	4026.89022496368	0.99382260863027	0.992252078201612	0.0190981840231608	0.994529244259762	0.995080033532856	0.997543183749812	285	70513	232	197	154	97	58	18	1	1	1	0	0	0	69954	69989	70032	70089	70128	70168	611	611	611	612	612	612
CIRRHOSIS_BROAD	60_70	UKBB	E4_HYPERPIT	3.9510416813735	-11.3882300833059	-11.3379258176127	-11.3622171565394	-11.2722419352406	-11.2500630703524	0.711376499687257	1394.72491009684	1586.12267371807	1956.82463417766	1799.16523485344	2606.01756151035	2.79078348202363e-08	0.99348517264849	0.994296608281365	0.995367144022099	0.995001076726468	0.99655557818023	116	70359	92	52	41	29	20	6	2	0	0	0	0	0	69774	69814	69825	69837	69846	69860	607	609	609	609	609	609
CIRRHOSIS_BROAD	60_70	UKBB	E4_HYPOGLYC	3.90896077856046	2.42816874533102	3.15346333105398	-10.6594978724232	-10.7116437810142	-10.8646333983229	0.414855908540451	0.710379603807573	0.711374914068086	897.766656552323	932.319755405733	1427.32772627173	4.40665654050311e-21	0.000630533381416332	9.29682498276043e-06	0.990526659811639	0.990833115872801	0.993926664930076	365	71222	290	200	119	78	47	24	9	4	2	0	0	0	70677	70767	70848	70889	70920	70943	611	616	618	620	620	620
CIRRHOSIS_BROAD	60_70	UKBB	E4_HYPOKALAEMIA	3.6195584570945	2.93089409215308	2.09877719015368	-11.4063660754141	3.03610959575474	-11.3136117286278	0.366292747910593	0.455969629078197	1.00412005816567	1137.466083014	1.00382258211218	2310.5957308824	5.00275999641552e-23	1.29440560450248e-10	0.0366029277294485	0.991999048591291	0.00249004945243333	0.996093249920447	808	49450	707	441	222	120	66	21	14	6	2	1	1	0	49242	49508	49727	49829	49883	49928	295	303	307	308	308	309
CIRRHOSIS_BROAD	60_70	UKBB	E4_HYPOOSMNAT	2.73392086700156	2.19342700980028	2.34875409109068	3.70768841513357	2.6830044769658	-9.43751925907166	0.509171782298679	0.584336653228831	0.712616860772335	0.508098693306834	1.00343148729162	736.365620774892	7.90214826552742e-08	0.000174240393405872	0.000980872424337522	2.93858148249769e-13	0.00749906192936501	0.989774312440011	972	49986	867	539	298	162	83	29	12	9	7	5	1	0	49779	50107	50348	50484	50563	50617	300	303	305	307	311	312
CIRRHOSIS_BROAD	60_70	UKBB	E4_HYTHYNAS	1.44559354701324	1.07483167609527	1.20484014480998	-0.0298093409401195	0.047290948837524	0.963563643204714	0.454883107616898	0.415031241461449	0.453379700622836	1.0028205908882	1.00266316694909	1.00264382313232	0.00148322828490815	0.00960426175321531	0.00787310439474976	0.976285976861379	0.962381451705116	0.336540669447769	4345	67162	3292	2898	2263	1582	1067	514	13	11	7	3	2	1	67619	68013	68648	69329	69844	70397	583	585	589	593	594	595
CIRRHOSIS_BROAD	60_70	UKBB	E4_HYTHY_AI_EXCL	1.66934850511559	2.27807820543873	2.14265517895929	-11.4843331916276	-11.4966830987238	-11.4888603056707	1.00306744202724	0.581562575740973	0.710762429456365	776.889632015184	786.158866205923	1285.60221218276	0.0960637713613533	8.9595379908854e-05	0.0025732939805687	0.988205739845142	0.988332257770913	0.992869752275923	617	71241	482	394	306	219	146	57	6	5	2	0	0	0	70747	70835	70923	71010	71083	71172	623	624	627	629	629	629
CIRRHOSIS_BROAD	60_70	UKBB	E4_HYTHY_AI_STRICT	1.65260001296236	1.30008839857348	1.61543102528256	0.369217265950384	0.466870403687788	1.37699533117669	0.509823913563272	0.456451009070804	0.456544260801468	1.0042315681422	1.00405561163571	1.00400104728782	0.00118897690724052	0.00439598282863914	0.000402577052980413	0.713125665238326	0.641942480119626	0.170216693952275	4168	58297	3166	2791	2175	1529	1024	490	11	10	7	3	2	1	58899	59274	59890	60536	61041	61575	389	390	393	397	398	399
CIRRHOSIS_BROAD	60_70	UKBB	E4_IRON_MET	4.67987701793647	3.87266912390845	-10.7998304062895	3.03019900646988	3.08296258279272	4.25254286410362	0.462772658411473	0.5115175472206	866.388303520685	1.0066740168157	1.00537953414374	1.00507379873696	4.85324380506018e-24	3.70530580562015e-14	0.990054350051094	0.00261153533754549	0.00216605135433381	2.3257685259738e-05	223	47946	156	149	118	89	57	22	10	5	2	3	2	1	47763	47770	47801	47830	47862	47897	240	245	248	247	248	249
CIRRHOSIS_BROAD	60_70	UKBB	E4_LIPOPROT	1.86436270877693	1.20514785881749	1.26218015181485	1.49070506713889	1.84360376438609	0.283586692450767	0.254228291926905	0.265284555447261	0.301878718902657	0.328390026186054	0.289742409465733	1.0034074515946	2.24353296598397e-13	5.54988269091929e-06	2.90123200455302e-05	5.64052552025804e-06	1.9797164273042e-10	0.777465336819692	11089	57075	9036	7643	5492	3690	2379	1016	50	39	32	22	14	1	58772	60165	62316	64118	65429	66792	306	317	324	334	342	355
CIRRHOSIS_BROAD	60_70	UKBB	E4_LIPOPROTNAS	-11.6915346865709	2.68415220742198	-11.7169534997242	3.95473115632757	-11.5740683566837	-11.2620624450343	1626.90169718666	1.00518629484977	1608.9556674428	1.00563551547907	2938.90807516124	7872.96118968814	0.994266147277557	0.00757827751221239	0.994189589026244	8.40428091601425e-05	0.996857762699575	0.998858647659166	170	48086	143	115	75	38	23	4	2	2	1	1	0	0	47873	47901	47941	47978	47993	48012	238	238	239	239	240	240
CIRRHOSIS_BROAD	60_70	UKBB	E4_METABO	1.9998589831401	2.31499922129285	-12.552336018914	2.418226554248	-12.5578073542313	-12.6155022420748	1.00674986903616	0.715380619054462	1462.37011528728	1.00565999260689	1980.14383755434	2929.82984052688	0.0469833016881492	0.00121201038264487	0.993151397157003	0.01618944764453	0.994939956758786	0.996564413665778	656	48473	509	403	268	191	119	53	3	2	0	1	0	0	48368	48474	48609	48686	48758	48824	249	250	252	251	252	252
CIRRHOSIS_BROAD	60_70	UKBB	E4_METABOLIA	2.06432414601182	1.51404353332071	1.08436596400928	1.55757255670759	1.46194330691314	0.592193501994597	0.187959457296427	0.190487603373101	0.269413053189091	0.261659985096267	0.286838530533378	0.710808403035113	4.62284319033941e-28	1.89161092736188e-15	5.69947074877253e-05	2.63821287335462e-09	3.45540348065907e-07	0.404773242750307	14336	61073	11679	9408	6660	4477	2887	1237	90	64	41	29	15	2	63238	65509	68257	70440	72030	73680	402	428	451	463	477	490
CIRRHOSIS_BROAD	60_70	UKBB	E4_MG_MET	2.67930730066296	4.51097379075088	-10.5378409542794	4.22231548284116	-10.6051262638681	-10.6367484072174	1.00589106685175	0.391872329988321	1083.82466891714	1.00528422035252	2064.47498212048	6969.60255690543	0.00773058079011239	1.15673299004156e-30	0.992242427791005	2.66772236064899e-05	0.995901316620538	0.998782298708227	318	48524	287	168	67	30	14	3	9	8	1	1	0	0	48287	48406	48507	48544	48560	48571	259	260	267	267	268	268
CIRRHOSIS_BROAD	60_70	UKBB	E4_MINERAL_MET	3.42389504317431	3.60010517738669	1.4730427442816	3.26863825496829	2.09129506472347	3.21411423619612	0.368171490472452	0.293680405156026	1.00444839230691	0.508733501277137	1.00395988026081	1.00389712255193	1.40804261851104e-20	1.51122146249994e-34	0.142506923819342	1.31826055818714e-10	0.0372469897735827	0.00136649047858861	1169	49471	968	618	390	253	151	59	26	18	6	6	2	1	49355	49705	49933	50070	50172	50264	291	299	311	311	315	316
CIRRHOSIS_BROAD	60_70	UKBB	E4_NONTOXIC_THYROID	2.93403877880967	-11.9712685629576	-11.9619286695825	-11.9534238480162	2.27115161610962	-11.8940442820307	0.711863181002194	934.240466765828	1052.63294973119	1241.03955367772	1.00270659881618	1864.67382753659	3.76196177998384e-05	0.989776262842373	0.990933180657805	0.992315067763986	0.0235113839537938	0.994910632731068	402	71343	288	248	208	149	112	57	3	1	1	1	1	0	70821	70861	70901	70960	70997	71052	633	635	635	635	635	636
CIRRHOSIS_BROAD	60_70	UKBB	E4_NUTRIDEF	1.83157524882743	1.29655844818696	1.58908303749753	1.44868281441858	1.57088607336132	1.62551600778024	0.270686643294654	0.26821467994466	0.268292132023334	0.341186260992607	0.340135369745795	0.581586188460032	1.32022356678722e-11	1.33794808007979e-06	3.16201567462581e-09	2.17603700701107e-05	3.86683521588557e-06	0.00519045153853807	8042	67016	5948	5212	3988	2887	1960	812	47	36	31	18	10	3	68555	69291	70515	71616	72543	73691	508	519	524	537	545	552
CIRRHOSIS_BROAD	60_70	UKBB	E4_OBESITY	1.6684473695166	1.21689750518232	1.64558795065381	1.31673027212019	1.6750013874317	1.3373711217311	0.312523632155923	0.29766086208993	0.276973213509078	0.384820945787935	0.33998542282308	0.710503519404797	9.36526495640314e-08	4.34730959840114e-05	2.82726998930402e-09	0.000622378111513922	8.36360403241669e-07	0.0597971381353697	6848	67475	5058	4459	3448	2500	1707	703	37	30	28	16	10	2	68704	69303	70314	71262	72055	73059	524	531	533	545	551	559
CIRRHOSIS_BROAD	60_70	UKBB	E4_OBESITYNAS	1.83129859730812	1.42919797285425	1.61443605722604	1.30399056470374	2.15144483005486	2.00149949903538	0.299969507906703	0.286450037592257	0.309990875651703	0.452985694083538	0.339994466615979	0.710800626775986	1.02833404979029e-09	6.05844615112742e-07	1.90875058392931e-07	0.00399372086545684	2.48549255210128e-10	0.00486501737709345	5950	67656	4570	3903	2852	1877	1154	408	35	26	22	14	10	2	68468	69135	70186	71161	71884	72630	533	542	546	554	558	566
CIRRHOSIS_BROAD	60_70	UKBB	E4_OBESITY_HYPER	1.66773043357466	1.21598992617351	1.64549801792051	1.3157822200034	1.67276463211861	1.33710908759971	0.312520837558701	0.297657382272037	0.276978100323859	0.384827718246037	0.339989700506993	0.710504311281768	9.48197619731877e-08	4.40388745029206e-05	2.83468854587162e-09	0.000628179711501608	8.65243091094959e-07	0.0598474873939888	6851	67472	5059	4459	3447	2500	1710	704	37	30	28	16	10	2	68703	69303	70315	71262	72052	73058	524	531	533	545	551	559
CIRRHOSIS_BROAD	60_70	UKBB	E4_PARATHYRO	-12.3889890852772	-12.3334363745291	2.2387054967161	-12.3110065420024	-12.3368443384149	-12.3901899204175	1544.92033194532	1216.9037051077	1.00300406476168	1687.55061691133	1764.60404990566	3533.46233890011	0.993601691319739	0.991913501492512	0.0256149349827046	0.994179330194638	0.994421809561022	0.997202199985283	308	70533	249	215	169	109	71	23	1	1	1	0	0	0	69980	70014	70060	70120	70158	70206	611	611	611	612	612	612
CIRRHOSIS_BROAD	60_70	UKBB	E4_PCOS_BROAD_EXCLUSIONS	2.6026765415339	-12.1910660199863	1.85265542865236	-12.2631396388571	2.36782324965064	-12.14323974237	0.711310815257376	980.800319097642	1.00280167024104	1469.39190456358	1.00187052590055	2414.53902431978	0.000253214856047486	0.99008277963899	0.0646776909203587	0.993341152778065	0.0181079934948539	0.995987282637585	426	71376	341	232	174	112	76	26	3	1	2	1	1	0	70830	70939	70997	71059	71095	71145	628	630	629	630	630	631
CIRRHOSIS_BROAD	60_70	UKBB	E4_PCOS_CONCORTIUM	-12.0110044164689	-12.0064987211174	-12.0174726873967	-12.0185296350787	-12.0136376361994	-12.0125943590942	4202.09563824987	3391.32818266157	2946.63137171878	2343.36865856098	1664.7360287802	1583.35833348413	0.997719380338018	0.997175212945909	0.99674593523034	0.995907875116183	0.994242082453757	0.993946681919865	204	37615	34	27	39	63	87	125	0	0	0	0	0	0	37567	37574	37562	37538	37514	37476	218	218	218	218	218	218
CIRRHOSIS_BROAD	60_70	UKBB	E4_PCOS_CONSORTIUM_EXCLUSIONS	2.67257762127444	1.27736692935333	1.89822981670217	1.8290396615873	-12.3316830259003	-12.3323905769772	0.455971226618293	0.711824343342042	0.583249078871932	0.712481647537899	780.681317127918	1085.25078459739	4.59297002892441e-09	0.0727338141366051	0.00113560836402204	0.0102541400039244	0.987397097739782	0.990933328581741	1693	69778	1114	922	738	561	481	305	10	5	5	2	0	0	69733	69925	70109	70286	70366	70542	614	619	619	622	624	624
CIRRHOSIS_BROAD	60_70	UKBB	E4_PHOS_MET	3.71221273174162	-11.9290056643585	-11.9912032157482	5.17132004771118	-11.8164050418032	-12.1320719411662	0.715548920989413	1668.1379253938	2418.12971706122	0.716182407278141	3731.55829593832	17244.8093836231	2.1265244771875e-07	0.994294303738771	0.996043406343327	5.17303401199019e-13	0.997473411737755	0.999438672131506	226	48216	195	116	52	26	14	2	4	2	2	2	0	0	47996	48075	48139	48165	48177	48189	247	249	249	249	251	251
CIRRHOSIS_BROAD	60_70	UKBB	E4_PLASMAPROT	3.85083920970768	-10.5411492413988	-10.5829013368535	5.11985613372106	-10.4326332161428	-10.8449658532786	1.00966262787207	1270.57719016711	1716.99158280703	1.00829394176259	2378.34354396654	4868.40008729274	0.000136743172691315	0.993380548764796	0.995082165687134	3.81947582723719e-07	0.996500080781688	0.998222614512958	113	48018	97	54	27	15	8	5	1	0	0	1	0	0	47789	47832	47859	47871	47878	47881	244	245	245	244	245	245
CIRRHOSIS_BROAD	60_70	UKBB	E4_PLASMAPROT_ADVERSE	3.46527622992683	-10.485367822975	-10.5222304989423	4.65850803317943	-10.3734945349459	-10.800884305771	1.00454733417685	989.410631844208	1329.91622455957	1.00356187806256	1868.77309541094	3540.68634746238	0.000561438978472527	0.991544505147304	0.993687243215585	3.45096480436286e-06	0.995570993265335	0.99756605227936	113	71613	97	54	27	15	8	5	1	0	0	1	0	0	71000	71043	71070	71082	71089	71092	628	629	629	628	629	629
CIRRHOSIS_BROAD	60_70	UKBB	E4_PORBILIR	-12.3761006456605	-12.3491112937437	3.14051236283945	-12.3500574863879	-12.2916819352513	-12.1617228533285	2433.55336142759	2019.25220415041	1.00560801221033	2720.37976114723	3390.50169700624	4950.79995945777	0.995942288663477	0.99512041943037	0.00179018630584131	0.996377753398268	0.997107412814999	0.998039985210976	161	47950	125	96	73	51	25	15	1	1	1	0	0	0	47753	47782	47805	47827	47853	47863	232	232	232	233	233	233
CIRRHOSIS_BROAD	60_70	UKBB	E4_THYROID	1.16101702497025	1.17688078414236	1.30598876388136	-0.121267519008662	0.635286231131013	0.878943808450668	0.506774041347197	0.385134663116921	0.414917621851056	1.00276657646452	0.710744823252898	1.00258448372831	0.021963676584046	0.00224487593690095	0.00164624853064418	0.903744144349973	0.371411962504367	0.380661533256976	4654	67373	3483	3054	2416	1724	1181	566	15	14	9	4	3	1	67943	68372	69010	69702	70245	70860	586	587	592	597	598	600
CIRRHOSIS_BROAD	60_70	UKBB	E4_THYROIDNASOTH	-11.7746943386291	-11.7849210423772	-11.8057190956794	-11.7652607832876	-11.8592073741115	-11.7352542736545	1677.87609690515	1407.62343375518	1547.86225535279	2033.65140789486	2133.29410617741	5372.56804749366	0.994400796502451	0.99332001977466	0.993914503931891	0.995384033108278	0.99556449825484	0.998257188987905	171	64553	140	101	75	53	29	11	0	0	0	0	0	0	64026	64065	64091	64113	64137	64155	558	558	558	558	558	558
CIRRHOSIS_BROAD	60_70	UKBB	E4_THYROID_CTRL_EXCLUSION	2.29312444110251	1.24812363358883	1.61335494713059	1.19551873238089	1.42663232037105	1.43084811613164	0.224444410276877	0.277752578661071	0.269018872829835	0.385426815456147	0.360859942793378	0.582086042510426	1.66595783546544e-24	7.0011766359699e-06	2.00771899753408e-09	0.00192344768193899	7.70407757458589e-05	0.0139659298899266	8784	61105	6617	5739	4440	3205	2195	1020	53	37	30	18	11	3	62760	63638	64937	66172	67182	68357	459	475	482	494	501	509
CIRRHOSIS_BROAD	60_70	UKBB	E4_THYTOXGOITDIF	-11.5673784465905	2.74265012953272	-11.5022131960255	-11.5002165472367	-11.4323586143802	-11.2669772846863	1743.68195445712	1.00305499729986	1379.67099930631	1578.38095827018	1652.12378451865	3654.13771486142	0.994706967659462	0.00625136556158787	0.993348173573287	0.994186597351473	0.994478846124387	0.997539848336443	138	64423	99	88	79	62	38	14	1	1	0	0	0	0	63902	63913	63922	63939	63963	63987	559	559	560	560	560	560
CIRRHOSIS_BROAD	60_70	UKBB	E4_THYTOXNAS	-11.9603584822552	2.76997266547486	2.01671984475476	-11.9171746457831	-11.9588804060589	-12.0361572823976	1155.63150487219	0.582357283748957	1.00295507824945	1297.37238906824	1296.51851755817	2098.13622457629	0.991742337439513	1.96994576338692e-06	0.0443489279220007	0.992671035683131	0.992640544187074	0.995422884709696	426	64731	332	273	201	143	98	39	4	4	1	0	0	0	64258	64317	64389	64447	64492	64551	563	563	566	567	567	567
CIRRHOSIS_BROAD	60_70	UKBB	E4_VIT_B_DEF	2.85578658043208	1.26771809578118	-12.1309317598799	2.79552050055973	-12.0170248261745	-11.9716599053368	0.584637970246801	1.00298132503387	995.877785350982	0.711509280702619	1405.75209490853	2241.17883081948	1.03581516206801e-06	0.206248027493651	0.99028109277779	8.52995720244248e-05	0.993179393555037	0.995737976350179	578	62257	450	376	265	180	113	47	6	3	2	2	0	0	61945	62019	62130	62215	62282	62348	434	437	438	438	440	440
CIRRHOSIS_BROAD	60_70	UKBB	E4_VIT_DEF	2.84669644104451	1.13301083070044	-13.0737083709429	1.96667060061571	-13.0114215253564	2.72858773412964	0.387875828580979	0.71124211707259	1051.16183950354	0.71155967051544	1499.86604084901	1.00369237695944	2.14881935417933e-13	0.111159516631177	0.990076655428634	0.00571172966324175	0.993078393767323	0.00655687799346218	1433	63293	1104	900	638	437	276	108	11	4	2	2	0	1	63156	63360	63622	63823	63984	64152	455	462	464	464	466	465
CIRRHOSIS_BROAD	60_70	UKBB	E4_VIT_D_DEF	3.08730451176567	1.06060037604873	-12.0629493929089	-12.0145150159913	-12.0138629807365	3.58953098780368	0.455763510849772	1.00319163228554	878.30397098643	1112.37505658684	1337.53284753396	1.00558948117192	1.25340993856917e-11	0.290408411250352	0.989041904840107	0.991382394273565	0.992833411968474	0.000357555527149951	857	62639	662	531	371	242	148	54	6	1	0	0	0	1	62384	62515	62675	62804	62898	62992	444	449	450	450	450	449
CIRRHOSIS_BROAD	60_70	UKBB	E4_VOLUME	3.54992287202523	1.99778195280624	2.50291736660454	2.63096802757401	-11.5368233522378	-11.555919439614	0.317095085710385	0.584365076684541	0.584593109336596	0.713049137731779	913.066388606265	1742.25521300748	4.30736750962778e-29	0.00062915888126031	1.85663460469098e-05	0.000224480760755765	0.989918796241203	0.9947078808929	1292	50104	1111	649	384	238	153	50	17	7	4	2	0	0	49970	50432	50697	50843	50928	51031	298	308	311	313	315	315
CIRRHOSIS_BROAD	60_70	UKBB	F5_ADO	2.54162559566913	2.18110594696097	1.21508751005395	1.68315442381049	1.16469125121989	1.57559736158191	0.313788179076948	0.28762387598412	0.506302103569577	0.454384534407565	0.582018880323554	0.710721609737979	5.50436973967362e-16	3.37165530935673e-14	0.0163983929184085	0.000212016143009719	0.0453791578780372	0.0266300580086634	3532	65517	2322	2030	1705	1355	1040	542	29	20	11	10	5	2	66165	66457	66782	67132	67447	67945	533	542	551	552	557	560
CIRRHOSIS_BROAD	60_70	UKBB	F5_ALCOHOL	3.72601833368785	3.3720935319707	2.62959944661544	2.68109915896814	2.24559409523445	-10.8477638902086	0.24142493542402	0.219681915628947	0.342650813420572	0.38596610135486	0.505432835429407	627.460714592896	9.75234351284745e-54	3.54780196381902e-53	1.66345956481939e-14	3.74558680036315e-12	8.87490745079888e-06	0.986206575188979	1594	67339	1133	989	804	587	415	169	56	40	18	11	4	0	67260	67404	67589	67806	67978	68224	484	500	522	529	536	540
CIRRHOSIS_BROAD	60_70	UKBB	F5_ALCOHOLAC	3.22040057532618	3.59019012106674	4.03706459607129	2.52851307140552	2.65023220735553	-9.9104896357454	0.717284494390147	0.456122407819561	0.418796904945912	1.00383912215201	1.0032588383	843.342543963417	7.13196407780342e-06	3.51505465226024e-15	5.43616500071201e-22	0.0117741168082561	0.0082509699358207	0.990623922944559	343	66611	234	212	168	124	88	42	12	11	8	2	1	0	66286	66308	66352	66396	66432	66478	422	423	426	432	433	434
CIRRHOSIS_BROAD	60_70	UKBB	F5_ALCOHOL_DEPENDENCE	4.87321052451886	4.49378165964385	3.95181019323132	3.91915534008804	3.29263365068579	-9.89324030288235	0.304405259354366	0.291079204765242	0.417666676209548	0.507163515244242	0.711518159681811	818.769331371906	1.10650189059698e-57	9.03877248373947e-54	3.0316134406324e-21	1.09595511412885e-14	3.69896969874461e-06	0.990359346257737	331	66700	216	179	145	100	76	35	34	23	12	6	2	0	66319	66356	66390	66435	66459	66500	462	473	484	490	494	496
CIRRHOSIS_BROAD	60_70	UKBB	F5_ALLANXIOUS	2.21948245384906	1.31751003744886	1.12202127206408	2.01174323960668	1.13828854719736	1.50264472174116	0.312660144168743	0.384594962319139	0.505100915754596	0.414322728954618	0.71028815371841	1.00222964253955	1.2593034007977e-12	0.000613199231819885	0.0263252077123249	1.20084481916892e-06	0.109028980559264	0.133795351838044	3909	69698	3021	2524	1828	1138	702	292	23	15	9	7	2	1	69973	70470	71166	71856	72292	72702	590	598	604	606	611	612
CIRRHOSIS_BROAD	60_70	UKBB	F5_ALZHDEMENT	-11.0638001093618	-11.0001135048532	-10.9359757808815	-10.8210036900766	NA	NA	1067.09250073249	975.04258191644	1381.05121624216	2491.29513301045	0	0	0.991727542713305	0.990998716652093	0.993681946808169	0.996534379040775	NA	NA	128	68212	125	81	40	12	0	0	0	0	0	0	0	0	67666	67710	67751	67779	67791	67791	549	549	549	549	549	549
CIRRHOSIS_BROAD	60_70	UKBB	F5_ANXIETY	2.16011853723679	1.47452496895266	0.616902837016888	2.07988224536788	1.43404689541251	-11.4003591374097	0.343628994792037	0.384796566823565	0.710858999207057	0.452927383076609	0.710494430162745	793.151489507474	3.25343272116641e-10	0.000127126523755613	0.385488889418975	4.38833963960783e-06	0.0435518255666372	0.988532004962603	3406	69363	2659	2212	1564	931	551	214	19	13	6	6	2	0	69510	69957	70605	71238	71618	71955	581	587	594	594	598	600
CIRRHOSIS_BROAD	60_70	UKBB	F5_BEHAVE	2.06368951575632	-12.634304502393	-12.6418743776041	-12.6334936534276	-12.6078990517006	-12.4928837339548	1.00350398746947	1192.67934684506	1317.04206509755	1441.81276667977	1344.0236166658	2081.92046736404	0.0397359232643058	0.991547998217388	0.992341473545344	0.993008842213199	0.992515384151762	0.995212199799417	381	71227	244	233	193	156	125	67	1	0	0	0	0	0	70737	70748	70788	70825	70856	70914	626	627	627	627	627	627
CIRRHOSIS_BROAD	60_70	UKBB	F5_BIPO	-12.0054106233487	-12.010193213397	-11.9585953962937	-12.0062009650484	-11.9531265381577	-11.8161326268776	2044.6898695863	1533.50474051812	1735.63044102469	2130.68729450394	1933.48633800825	3305.8751105087	0.995315242234562	0.993751144342447	0.994502572139676	0.995504027402926	0.995067379489419	0.997148140990844	150	63414	102	93	73	54	48	23	0	0	0	0	0	0	62976	62985	63005	63024	63030	63055	486	486	486	486	486	486
CIRRHOSIS_BROAD	60_70	UKBB	F5_DELIRIUM	3.12302925327007	1.67959162608302	2.57495505393177	-10.1986731715931	-10.1700094635195	-9.82774908455335	0.505124248509861	1.00223321930051	1.00213730098812	866.004033626711	1287.31736098493	17455.5408257983	6.30163257357271e-10	0.0937677563015685	0.0101856169013399	0.99060376689248	0.993696652144015	0.999550778235633	455	69621	427	227	87	39	16	1	6	2	1	0	0	0	69056	69256	69396	69444	69467	69482	587	591	592	593	593	593
CIRRHOSIS_BROAD	60_70	UKBB	F5_DEMENTIA	2.45699073121279	-12.2238746847215	-12.2927422943426	-12.3309137736457	-12.3954465561046	NA	0.710893515887445	995.988453708818	1491.06045190384	2321.27937467552	3557.66249852704	0	0.000547847059265447	0.990207721786804	0.993422078784686	0.995761561681909	0.997220052372713	NA	391	69587	379	231	103	46	17	0	2	0	0	0	0	0	69030	69178	69306	69363	69392	69409	567	569	569	569	569	569
CIRRHOSIS_BROAD	60_70	UKBB	F5_DEMENTIA_INCLAVO	2.42242044690782	-11.7867852087166	-11.8404398480485	-11.8873142879934	-11.9567519401598	NA	0.710637475532267	782.157793876839	1160.44089725607	1826.99809279378	2796.25469029959	0	0.000652494925371624	0.987976674172908	0.99185900785868	0.994808622047054	0.996588265463954	NA	391	71439	379	231	103	46	17	0	2	0	0	0	0	0	70827	70975	71103	71160	71189	71206	622	624	624	624	624	624
CIRRHOSIS_BROAD	60_70	UKBB	F5_DEMENTIA_U	-12.0880260390786	-12.063084559326	-12.1515802669396	-12.1774464140778	-12.2932414340807	NA	1329.51280915034	1153.1364097018	1814.67961995893	3017.40950770795	5024.83654861436	0	0.992745676161011	0.99165339564621	0.994657191429241	0.996779963049678	0.998047980732714	NA	222	71508	218	134	53	23	9	0	0	0	0	0	0	0	70887	70971	71052	71082	71096	71105	625	625	625	625	625	625
CIRRHOSIS_BROAD	60_70	UKBB	F5_DEMNAS	-12.0928918241241	-12.0632183409011	-12.1570835748787	-12.1810070948622	-12.2954889991475	NA	1360.82534143878	1182.65690845152	1866.49752666695	3094.09847602419	5194.48162727338	0	0.992909740583046	0.991861639077322	0.994803164447454	0.996858854860045	0.998111385816159	NA	222	68660	218	134	53	23	9	0	0	0	0	0	0	0	68106	68190	68271	68301	68315	68324	558	558	558	558	558	558
CIRRHOSIS_BROAD	60_70	UKBB	F5_DEPRESSIO	2.53428782294316	2.17330401405806	1.44262788386062	1.67963462831536	1.17608625436302	1.58212417670208	0.313552654825194	0.287613021425584	0.454253132153745	0.454345446124312	0.582036841860999	0.71068693576404	6.34548446282505e-16	4.14544544625988e-14	0.00149411700092767	0.000218314568608963	0.0433171642639153	0.0260014549433749	3523	65479	2321	2025	1692	1341	1027	536	30	21	12	10	5	2	66119	66415	66748	67099	67413	67904	532	541	550	552	557	560
CIRRHOSIS_BROAD	60_70	UKBB	F5_INSOMNIA	3.3322755026818	-11.1398565154336	-11.1751602018013	-11.2413266024233	-11.0248694372447	-10.897178667187	1.00371143204001	1114.63332007852	1539.17550977526	1806.25884550531	2293.63625858557	4024.92417235614	0.000900323720186078	0.992025923324936	0.994207022269215	0.995034364503584	0.99616480634079	0.99783979036118	102	71515	74	67	38	27	12	9	1	0	0	0	0	0	70913	70920	70949	70960	70975	70978	629	630	630	630	630	630
CIRRHOSIS_BROAD	60_70	UKBB	F5_MENTORG	-11.2334608258848	-11.2726562327077	2.79290074407563	3.3005395499899	-11.1960021670779	-11.1252999569586	1227.04629501065	917.395034251273	1.00251622518622	1.0026112570952	1733.97450697847	3986.73780720636	0.992695565118919	0.990196096882997	0.00533808486106831	0.00099497620156083	0.994848219991267	0.997773444360207	133	67630	112	95	63	38	27	5	1	1	2	1	0	0	67110	67127	67159	67184	67195	67217	540	540	539	540	541	541
CIRRHOSIS_BROAD	60_70	UKBB	F5_MOOD	2.53506315142424	2.17481434839116	1.2055622954001	1.66526005024613	1.15106438284063	1.55318814873303	0.313787620711865	0.287651429236097	0.506284620332106	0.4543556957596	0.581995971955093	0.710717986262905	6.53461748931249e-16	4.0124697387477e-14	0.0172565846541211	0.000247239853521376	0.0479526794857646	0.0288610706920496	3549	65493	2327	2038	1716	1369	1050	553	29	20	11	10	5	2	66153	66442	66764	67111	67430	67927	533	542	551	552	557	560
CIRRHOSIS_BROAD	60_70	UKBB	F5_NEUROTIC	2.22216799235326	1.47809568613094	0.996430617365463	2.16014259154488	0.941068295119251	1.22597902231523	0.300115807888437	0.340772964986767	0.505024557650362	0.36055934046523	0.710316767303242	1.00226731682273	1.31776172211172e-13	1.44126094614011e-05	0.0484916900779363	2.08442326015562e-09	0.18521851333467	0.221252040572019	4214	69753	3187	2685	1988	1271	828	373	28	19	11	9	2	1	70161	70663	71360	72077	72520	72975	591	600	608	610	617	618
CIRRHOSIS_BROAD	60_70	UKBB	F5_ORGANIC	2.79011532081776	0.783798667932062	2.15301644590935	2.18453202431165	-10.2092019506909	-10.0493782962842	0.414132031215025	1.00206405016714	0.709978821831872	1.00210049119083	659.910310714999	2160.11327398378	1.61400814607693e-11	0.434106328342254	0.00242530681238355	0.0292609417795092	0.987656747347977	0.996288058148954	882	71204	818	500	240	117	62	8	9	3	3	1	0	0	70651	70969	71229	71352	71407	71461	608	614	614	616	617	617
CIRRHOSIS_BROAD	60_70	UKBB	F5_PANIC	-11.4889262011431	1.95818714525874	2.20979303257109	-11.5737090901704	-11.53353006756	3.8113308017732	1073.79006634297	1.00282865482042	1.00268300317407	1232.78302069178	1285.62179747379	1.00297417970608	0.991463264350266	0.050859453715465	0.0275327833541357	0.992509348371222	0.992842138991446	0.000144679253282166	289	66845	228	191	144	87	58	27	2	2	1	0	0	1	66359	66396	66443	66500	66529	66560	545	545	546	547	547	546
CIRRHOSIS_BROAD	60_70	UKBB	F5_PHOBANX	2.05473311105197	-12.3563641811768	1.83974160850202	2.16967618594341	-12.4013189915676	-12.4698346805816	1.00414416472364	1026.10270070263	1.00275215371457	1.00275998918036	1552.57896391457	2239.31445011615	0.0407314753283487	0.990392078755053	0.0665513007441235	0.0304870442438137	0.993626916265675	0.995556927189883	482	66960	371	316	239	167	119	53	2	1	2	1	0	0	66526	66581	66658	66730	66778	66844	543	544	543	544	545	545
CIRRHOSIS_BROAD	60_70	UKBB	F5_PSYCH	2.5184446956342	2.14378474071375	1.41543726386348	1.78774036480323	1.27740025470239	1.40430016675284	0.203232108716454	0.187846196874029	0.289370244704377	0.279948959615864	0.362346773817179	0.582813561173576	2.88885616317554e-35	3.62389457708084e-30	1.00100779099052e-06	1.70335437153158e-10	0.000422918961954639	0.0159735780088123	10177	61721	7198	6183	4936	3700	2748	1294	86	60	31	24	10	3	64204	65219	66466	67702	68654	70108	410	436	465	472	486	493
CIRRHOSIS_BROAD	60_70	UKBB	F5_PSYCHDEV	-11.2527883608112	-11.251241256698	-11.290822706894	-11.303276537904	3.22564915907186	-11.4371380025842	1300.12114530355	1065.51566874303	1150.98060273309	1336.8815451795	1.00250382937863	2191.15673134764	0.993094248152339	0.991574948049903	0.992173083881671	0.99325400038816	0.00129271175766314	0.995835316449935	133	71601	99	78	64	50	35	15	0	0	0	0	1	0	71002	71023	71037	71051	71066	71086	633	633	633	633	632	633
CIRRHOSIS_BROAD	60_70	UKBB	F5_PSYCH_INCLAVO	2.5184446956342	2.14378474071375	1.41543726386348	1.78774036480323	1.27740025470239	1.40430016675284	0.203232108716454	0.187846196874029	0.289370244704377	0.279948959615864	0.362346773817179	0.582813561173576	2.88885616317554e-35	3.62389457708084e-30	1.00100779099052e-06	1.70335437153158e-10	0.000422918961954639	0.0159735780088123	10177	61721	7198	6183	4936	3700	2748	1294	86	60	31	24	10	3	64204	65219	66466	67702	68654	70108	410	436	465	472	486	493
CIRRHOSIS_BROAD	60_70	UKBB	F5_SCHIZO	-12.3088463420423	-12.2456458391874	-12.2385290275022	3.62795792925381	-12.224895643559	-12.2048772859777	1890.56960686633	1501.47450234382	1680.3672431155	0.710862837260953	1920.13221857133	2970.90386620638	0.994805285645663	0.993492727701576	0.994188861353125	3.33256366790902e-07	0.994920146903931	0.996722190888583	194	71451	142	109	86	68	48	25	1	2	2	2	0	0	70871	70904	70927	70945	70965	70988	631	630	630	630	632	632
CIRRHOSIS_BROAD	60_70	UKBB	F5_SEXDYS	-12.2940100179375	-12.2437524742542	-12.2048118858345	-12.1855788075512	-12.150092655159	-12.0107557971004	1815.11271382715	1315.29953369406	1375.48382769762	1442.47041628685	1242.20163293419	1880.91026500025	0.99459585858813	0.992572824872702	0.992920379728055	0.993259778886958	0.992195939442839	0.994905056522147	196	71066	115	115	106	90	86	45	0	0	0	0	0	0	70525	70525	70534	70550	70554	70595	622	622	622	622	622	622
CIRRHOSIS_BROAD	60_70	UKBB	F5_SLEEP	2.86865179114425	-11.1563205250857	-11.1737896434852	-11.186875582304	-11.114187565098	-10.8898382357012	1.00330718401275	892.359943916065	1056.05889018379	1268.42659699701	1380.47539496584	2490.3435745594	0.00424716407332188	0.990025074428758	0.991558020124421	0.992963156386357	0.993576312263499	0.996511001053827	160	71104	119	106	75	54	29	14	1	0	0	0	0	0	70519	70532	70563	70584	70609	70624	625	626	626	626	626	626
CIRRHOSIS_BROAD	60_70	UKBB	F5_SOMATOFORM	-12.9573179086924	-12.9522142686829	-12.9521676930387	-12.9032201042121	-12.932479632228	-12.9627620689484	2448.60360638621	1855.17660366045	1824.47499903171	2138.69223804307	1896.69857264056	2745.91492430543	0.99577784022207	0.994429485679324	0.994335769011237	0.995186208905975	0.994559733408707	0.996233405043549	286	66660	176	166	155	123	116	74	0	0	0	0	0	0	66231	66241	66252	66284	66291	66333	539	539	539	539	539	539
CIRRHOSIS_BROAD	60_70	UKBB	F5_STRESSOTH	3.27411436884093	3.41139354955471	-11.3032607727058	3.27344670574441	-11.2590086014507	-11.2870922228523	1.00622570719869	0.712843646562666	1254.19770019662	1.00329152907921	1459.79422121714	2271.93901152597	0.0011384965043431	1.70466568448908e-06	0.992809287426752	0.0011035338856384	0.993846187401967	0.996036090964859	143	66666	84	81	69	52	37	19	4	3	1	1	0	0	66181	66184	66196	66213	66228	66246	540	541	543	543	544	544
CIRRHOSIS_BROAD	60_70	UKBB	F5_SUBSNOALCO	2.82981349547881	2.25712023764348	1.69327468475632	2.2802605269791	-0.0207832127535746	1.5944051729926	0.254268930278123	0.249804654187296	0.363333764927827	0.313355761263381	1.00332956679915	1.00375704077215	9.04287270166323e-29	1.63192928158642e-19	3.15620756955717e-06	3.41562205803423e-13	0.983473606950313	0.112187477499572	4763	68531	3232	2913	2405	1865	1375	602	47	30	17	13	2	1	69567	69886	70394	70934	71424	72197	448	465	478	482	493	494
CIRRHOSIS_BROAD	60_70	UKBB	F5_SUBSTANCE	2.82292349635858	2.57618757248985	1.80294060457165	1.82047646667258	1.22417505054097	1.08033252724969	0.213824716450648	0.183316499859475	0.287685077982474	0.325440369610225	0.453273229443885	1.00288207807696	8.5385326011547e-40	7.36068456633211e-45	3.67920535849083e-10	2.22042230400417e-08	0.00691845242638787	0.281378476155442	5840	69201	4023	3604	2964	2264	1651	715	79	57	25	16	6	1	70439	70858	71498	72198	72811	73747	500	522	554	563	573	578
CIRRHOSIS_BROAD	60_70	UKBB	F5_TOBAC	2.84915029690483	2.20728130676722	1.5676286921568	2.28635305258031	0.678954872095139	1.63096093404884	0.254153946867243	0.256290884525092	0.387138548842665	0.313346457717496	0.711799112634227	1.00377714442083	3.62827078407129e-29	7.15425758676229e-18	5.13775407170196e-05	2.95205470981945e-13	0.340155814464237	0.104200121053178	4719	68504	3199	2889	2388	1854	1368	597	46	29	16	13	3	1	69530	69840	70341	70875	71361	72132	448	465	478	481	491	493
CIRRHOSIS_BROAD	60_70	UKBB	FALLS	2.47298495380565	1.9614078386683	1.2925709631519	1.83671383324997	1.65761735782496	1.82694725480148	0.236557368849003	0.234508322081573	0.384604153627847	0.360610552838657	0.413714362405102	0.581113148806667	1.40383725267125e-25	6.06702731847199e-17	0.000777219635795939	3.51801311823644e-07	6.1580533858809e-05	0.00166726490656371	5743	67538	4512	3763	2663	1753	1171	530	52	34	21	15	9	3	68209	68958	70058	70968	71550	72191	508	526	539	545	551	557
CIRRHOSIS_BROAD	60_70	UKBB	FE	-11.1368211406582	2.92974323123873	-11.0698400828852	-11.0308121470627	-11.1262749556808	-11.362412112571	1436.43539963423	1.00243386334172	1391.06232012019	1731.37562600559	1591.88140294129	3011.64409906277	0.993813986605312	0.00347088752028349	0.993650635817278	0.994916611374965	0.994423321542206	0.996989726743174	113	70362	79	67	49	33	26	14	1	1	0	0	0	0	69780	69792	69810	69826	69833	69845	615	615	616	616	616	616
CIRRHOSIS_BROAD	60_70	UKBB	FEMHER_UNILATERAL	-12.0229677347394	2.85296995483847	-11.9922880052486	-11.9385463359929	-11.9499279014596	-11.8784493433224	2276.74458871951	1.00402941269229	1841.82809103914	2268.07754122522	2584.72459055398	3842.19275743467	0.99578657360486	0.00448989938252916	0.994804947385005	0.995800171008417	0.996311162495486	0.99753327934385	140	52844	108	99	77	54	34	12	0	1	0	0	0	0	52515	52524	52546	52569	52589	52611	361	360	361	361	361	361
CIRRHOSIS_BROAD	60_70	UKBB	FEMINGHER_BILATERAL	-13.4865420460631	-13.4958890748898	-13.4943490639489	-13.491978778679	-13.4777759282625	-13.5312695070805	2196.39220146367	1650.14678163336	1899.73639364657	2203.62332316818	2469.99321069256	3507.77894153338	0.995100767499058	0.993474494752776	0.994332454613564	0.995114875490817	0.995646281165323	0.996922165155752	358	52958	281	243	189	137	82	38	0	0	0	0	0	0	52676	52714	52768	52820	52875	52919	359	359	359	359	359	359
CIRRHOSIS_BROAD	60_70	UKBB	FEMNINGHER_UNILATERAL	-12.0229677347394	2.85296995483847	-11.9922880052486	-11.9385463359929	-11.9499279014596	-11.8784493433224	2276.74458871951	1.00402941269229	1841.82809103914	2268.07754122522	2584.72459055398	3842.19275743467	0.99578657360486	0.00448989938252916	0.994804947385005	0.995800171008417	0.996311162495486	0.99753327934385	140	52844	108	99	77	54	34	12	0	1	0	0	0	0	52515	52524	52546	52569	52589	52611	361	360	361	361	361	361
CIRRHOSIS_BROAD	60_70	UKBB	FE_MODE	-11.1368211406582	2.92974323123873	-11.0698400828852	-11.0308121470627	-11.1262749556808	-11.362412112571	1436.43539963423	1.00243386334172	1391.06232012019	1731.37562600559	1591.88140294129	3011.64409906277	0.993813986605312	0.00347088752028349	0.993650635817278	0.994916611374965	0.994423321542206	0.996989726743174	113	70362	79	67	49	33	26	14	1	1	0	0	0	0	69780	69792	69810	69826	69833	69845	615	615	616	616	616	616
CIRRHOSIS_BROAD	60_70	UKBB	FE_STRICT	-11.1068738387154	3.01611162099322	-11.0267700048974	-10.9930852998737	-11.0604047632006	-11.3347415676472	1512.57590489138	1.00256390573326	1449.83714225	1791.86188028338	1785.51869758093	3215.62615821174	0.994141171040133	0.00262628624967369	0.993931728973304	0.995105003286857	0.995057531589627	0.997187547269323	102	70351	72	63	46	31	21	12	1	1	0	0	0	0	69765	69774	69791	69806	69816	69825	615	615	616	616	616	616
CIRRHOSIS_BROAD	60_70	UKBB	FG_CARDMYO	4.12241781754274	2.01478061793155	-11.6723518003295	-11.6543906219123	-11.6908004307882	-11.7413151203339	0.457517787982361	1.00418728294086	1094.54623943516	1340.00930279824	1576.06260834981	2364.68928804745	2.05308161299791e-19	0.0448157908658455	0.991491439615343	0.993060689135623	0.99408156530243	0.996038305915402	272	54948	210	180	131	91	48	29	6	1	0	0	0	0	54672	54702	54751	54791	54834	54853	332	337	338	338	338	338
CIRRHOSIS_BROAD	60_70	UKBB	FG_CEREBVASC	1.77002356220451	2.26007004224258	1.01923966538196	2.58432661938597	2.41699839029774	-12.2348961320144	0.728088066389736	0.475816587460748	1.01291314932467	0.599704492759742	0.724299026810726	1873.7303993596	0.0150548475437664	2.03540881736287e-06	0.314297315617948	1.63747334205718e-05	0.000846826737646715	0.994790090740942	1768	25053	1479	1097	758	494	317	128	10	9	5	5	2	0	25260	25642	25981	26245	26422	26611	72	73	77	77	80	82
CIRRHOSIS_BROAD	60_70	UKBB	FG_DOAAC	2.68579293821903	1.85342568724215	1.90855191865679	-13.5579809655153	-13.5598751677926	3.60634631061261	0.475674567909554	0.597802261337552	0.72440049672489	2179.69584958362	2626.22192189397	1.01163958328924	1.63954456362809e-08	0.00193259943550557	0.00842206041655669	0.995037090181902	0.995880330264286	0.000364060300759529	1111	24286	960	735	467	281	155	47	9	5	3	1	1	1	24349	24574	24842	25028	25154	25262	79	83	85	87	87	87
CIRRHOSIS_BROAD	60_70	UKBB	FG_HYPERTENSION	1.88306825481423	1.68038996843316	1.43699875019261	1.24002076618739	1.36242878448999	1.77063243663543	0.294179278632229	0.254910233512956	0.317258320153377	0.400452347838653	0.398774090314449	0.515239485980338	1.54270854707908e-10	4.3369167776475e-11	5.9143556161125e-06	0.00195786760238373	0.000634216716938832	0.000589231931269051	11586	31103	8914	7739	5775	4154	2782	1198	52	42	26	17	10	4	33610	34785	36749	38370	39742	41326	113	123	139	148	155	161
CIRRHOSIS_BROAD	60_70	UKBB	FG_OTH	2.95978455937177	2.23519862043533	1.73858598876737	2.48315879006882	1.1831569778961	3.1504386568674	0.296586562806316	0.338543133925206	0.514351081588475	0.462752149527869	1.00683145182468	0.717273858804897	1.87415412076557e-23	4.04542608426924e-11	0.000724451626197531	8.04722989044353e-08	0.239943054147559	1.12188954533244e-05	2450	26455	2064	1527	1016	610	350	116	32	19	11	8	3	2	26675	27212	27723	28129	28389	28623	134	147	155	158	163	164
CIRRHOSIS_BROAD	60_70	UKBB	FG_OTHHEART	2.0106424394483	1.66965582886825	0.381164448362075	2.0476155213131	1.35314253807764	2.43538434750577	0.256527284994641	0.23884113426501	0.511344087813139	0.297226854571624	0.459012989585793	0.459329019387137	4.58040804819232e-15	2.73606974456856e-12	0.456019820741802	5.61597442584871e-12	0.00319899630402009	1.14510941496634e-07	7823	32618	6581	5194	3495	2196	1300	537	52	36	21	21	10	5	33620	35007	36706	38005	38901	39664	188	204	219	219	230	235
CIRRHOSIS_BROAD	60_70	UKBB	FG_PULMHEART	2.09434447230436	0.602685053109877	2.12027555613865	1.38674304441189	1.46391433000304	2.65616802374553	0.582420659362856	1.00228773853055	0.581673165203411	1.0023896114348	1.00197009760051	1.00200613765567	0.000323233542754066	0.54763392027819	0.000267254434158406	0.166530860851562	0.144005576794664	0.00802894778926987	1161	70390	988	635	408	264	177	71	8	5	4	3	2	1	69946	70299	70526	70670	70757	70863	609	612	613	614	615	616
CIRRHOSIS_BROAD	60_70	UKBB	FIBRO_COMORB	2.09821009750032	2.17824303491203	1.61481654852413	1.69051276088091	1.17361233727159	0.873165593103821	0.408286551274832	0.313379146969149	0.433924785928972	0.471110418579015	0.594400510290934	1.00981751462507	2.76112584264272e-07	3.63160855719255e-12	0.000198105317942218	0.000332767365969849	0.0483309319926505	0.387216306610098	4727	22280	3193	2803	2335	1830	1404	760	26	20	13	9	4	1	23684	24074	24542	25047	25473	26117	104	110	117	121	126	129
CIRRHOSIS_BROAD	60_70	UKBB	G6_AD_WIDE	2.39339133204905	-11.5642736242366	-11.5333617932923	-11.512753027506	-11.2508874907203	NA	1.00245848729441	983.951838724456	1397.00962662843	2144.05393708825	4553.13681369333	0	0.0169624040881777	0.990622769730631	0.993412939609978	0.995715684390222	0.998028414111831	NA	202	71559	197	121	61	25	6	0	1	0	0	0	0	0	70934	71010	71070	71106	71125	71131	629	630	630	630	630	630
CIRRHOSIS_BROAD	60_70	UKBB	G6_AD_WIDE_EXMORE	3.16821471491863	-12.1748454151617	-12.1388748814016	-12.1392205451844	-11.9276802192989	NA	1.00940876855542	1972.44130039159	2775.9348660804	4266.76646552483	8741.44785617016	0	0.001697086013132	0.995075108444769	0.996510944797722	0.997729971006186	0.998911289171247	NA	202	40112	197	121	61	25	6	0	1	0	0	0	0	0	39943	40019	40079	40115	40134	40140	173	174	174	174	174	174
CIRRHOSIS_BROAD	60_70	UKBB	G6_ALZHEIMER	2.40857534054628	-11.5750924383566	-11.5450147814917	-11.5206353224921	-11.2565744812114	NA	1.00246920303791	1008.39754894647	1412.94512373677	2154.55622155677	4566.25039673125	0	0.0162770812660717	0.990841524014263	0.993480648048405	0.995733648925092	0.998033082483664	NA	198	71563	193	118	59	24	6	0	1	0	0	0	0	0	70938	71013	71072	71107	71125	71131	629	630	630	630	630	630
CIRRHOSIS_BROAD	60_70	UKBB	G6_ALZHEIMER_EXMORE	3.18511628286999	-12.181023113589	-12.1448263846022	-12.1411393655709	-11.9291476557023	NA	1.00944132714037	2019.17707119471	2803.56345928993	4270.69113129926	8747.86982883373	0	0.00160318960259784	0.995186657245137	0.996543634806285	0.997731698616517	0.998911954570161	NA	198	40108	193	118	59	24	6	0	1	0	0	0	0	0	39939	40014	40073	40108	40126	40132	173	174	174	174	174	174
CIRRHOSIS_BROAD	60_70	UKBB	G6_ALZHEIMER_INCLAVO	2.40857534054628	-11.5750924383566	-11.5450147814917	-11.5206353224921	-11.2565744812114	NA	1.00246920303791	1008.39754894647	1412.94512373677	2154.55622155677	4566.25039673125	0	0.0162770812660717	0.990841524014263	0.993480648048405	0.995733648925092	0.998033082483664	NA	198	71563	193	118	59	24	6	0	1	0	0	0	0	0	70938	71013	71072	71107	71125	71131	629	630	630	630	630	630
CIRRHOSIS_BROAD	60_70	UKBB	G6_BELLPA	-11.9811372758562	-11.9751944894277	-11.9364454346046	-11.9827824415128	-11.9629834349511	-12.147973219147	1653.77491051816	1254.96562241371	1478.88034151627	1819.61610586452	1827.91543578454	2705.21618712501	0.994219599796032	0.992386502366733	0.993560126637498	0.994745700496208	0.994778198455702	0.996417052453353	207	63920	153	125	94	67	46	27	0	0	0	0	0	0	63450	63478	63509	63536	63557	63576	524	524	524	524	524	524
CIRRHOSIS_BROAD	60_70	UKBB	G6_CARPTU	-13.1713498794856	0.2070074412487	1.11888208008977	1.71945093338984	0.591971366618427	-13.0299368813185	1094.94672451596	1.0028825317417	0.71120038687598	0.582567277196319	1.00247533968743	1354.59880417945	0.990402306310286	0.83646874590444	0.11566547499924	0.00316228192546834	0.554849014967076	0.992325236731697	1680	64712	1117	1038	885	751	568	309	3	7	6	4	1	0	64738	64817	64970	65104	65287	65546	534	530	531	533	536	537
CIRRHOSIS_BROAD	60_70	UKBB	G6_CERCYST	2.92355008242914	-12.1021336927936	1.77330612188669	-12.0654752824871	2.12095829405309	-12.0987050982296	0.583545276391693	859.45857484551	1.00279755739818	1184.46437012965	1.002141248891	2056.77527498241	5.44357317534012e-07	0.988765268251601	0.0770009002209741	0.991872537320787	0.0343085503900564	0.995306577996179	594	68508	464	314	241	171	114	50	3	1	2	1	1	0	68054	68204	68277	68347	68404	68468	581	583	582	583	583	584
CIRRHOSIS_BROAD	60_70	UKBB	G6_CPETAL	1.41073264706309	2.08344854215202	1.31604719443335	-11.2594287471998	1.7804585115952	2.90836112235126	1.00305328760595	0.581381367249507	1.00268123481852	651.158734555806	1.00199247139509	1.00180880470821	0.159593988436216	0.000338867995768699	0.189342045449215	0.986204167696964	0.0755817236069613	0.00369476880273466	694	71123	539	392	288	204	131	61	5	4	1	1	2	1	70651	70798	70902	70986	71059	71129	622	623	626	626	625	626
CIRRHOSIS_BROAD	60_70	UKBB	G6_DEGENOTH	3.1811294856493	3.36966465030353	3.01115223025696	3.44833307706851	-9.46775679293103	-9.47382916100918	0.710886453070542	0.581290862945424	1.00234804064875	1.00344117684249	625.720361288363	1174.43307728702	7.64552892431125e-06	6.75660424951688e-09	0.00266369085686964	0.000589266153257471	0.987927692308544	0.993563754132907	218	70302	182	116	58	35	22	11	5	4	2	1	0	0	69736	69802	69860	69883	69896	69907	597	598	600	601	602	602
CIRRHOSIS_BROAD	60_70	UKBB	G6_DEMYEL	-11.9377922032778	-11.9670388035866	-11.9693666208699	-11.9869971677733	-11.9265111285769	-12.0190887629178	2252.50745430925	1638.8502384015	1737.24169680948	2025.64772498479	1941.04484451109	2693.55442327142	0.995771407778488	0.994173823560423	0.994502723893158	0.995278456351231	0.995097527373325	0.996439717923536	133	71407	73	67	67	54	37	25	0	0	0	0	0	0	70837	70843	70843	70856	70873	70885	630	630	630	630	630	630
CIRRHOSIS_BROAD	60_70	UKBB	G6_DIABETNEUR	4.08442517497983	2.10953953205143	-11.6631088431227	-11.6803037669504	-11.6479075313925	-11.7809172574758	0.455979744511441	1.00278653906864	1230.16286207424	1523.90962183953	1768.14477457189	2492.30752530271	3.3221113910564e-19	0.0354065838741767	0.992435412129886	0.993884517389747	0.994743858930956	0.996228484289316	234	64025	184	139	93	60	36	16	6	1	0	0	0	0	63534	63579	63625	63658	63682	63702	535	540	541	541	541	541
CIRRHOSIS_BROAD	60_70	UKBB	G6_DISBROTHUNS	-11.2503911292227	-11.2082772789246	2.92139298725638	-11.1843088209188	-11.1649673371697	-11.3005362033261	1205.16970492475	1011.96165520167	1.00337856349488	1440.19823947936	1425.60388522511	2478.04092349604	0.992551768456557	0.991162976868849	0.00359633308639669	0.993803840754741	0.993751234767348	0.996361443417392	181	68179	146	93	69	50	30	12	0	0	1	0	0	0	67657	67710	67734	67753	67773	67791	557	557	556	557	557	557
CIRRHOSIS_BROAD	60_70	UKBB	G6_DYSTON	3.18706622068809	-11.0933077118091	-11.0786929039064	-11.0342104260239	-11.0069385966738	-11.1121830942598	1.00316567895183	966.557618605505	1153.4148485975	1330.89977818474	1465.35345840225	1760.72512657491	0.00148802505013681	0.990842775986239	0.992336337515898	0.993384982532687	0.994006781276653	0.994964472116357	124	69248	96	85	60	43	30	19	1	0	0	0	0	0	68683	68694	68719	68736	68749	68760	592	593	593	593	593	593
CIRRHOSIS_BROAD	60_70	UKBB	G6_EPIPAROX	1.76161427284369	0.733686848820529	1.14360315819357	0.994648774719842	1.3981585278775	1.12676042589602	0.363002240879017	0.452872427243149	0.414463438830135	0.505135007955875	0.413600004949362	0.7102903654233	1.21667869597909e-06	0.105216379804835	0.00579363711895826	0.0489444658091801	0.000723644448304308	0.112662711418402	4257	64952	2951	2605	2141	1691	1259	654	20	16	14	12	8	2	65685	66031	66495	66945	67377	67982	553	557	559	561	565	571
CIRRHOSIS_BROAD	60_70	UKBB	G6_EPLEPSY	1.8516790936701	1.35167323071137	1.71038832873902	-11.5327935974078	-11.5932354790121	-11.5266551792127	1.00399048676349	1.00271010015604	1.00282636425085	880.775625644485	899.60271688219	1590.72883673129	0.0651366114288401	0.177651962376645	0.0880885838710993	0.989552872774814	0.989717897250517	0.99421846168244	486	63026	378	299	219	157	108	47	3	2	1	0	0	0	62611	62690	62770	62832	62881	62942	520	521	522	523	523	523
CIRRHOSIS_BROAD	60_70	UKBB	G6_FACOTH	2.49423119836597	2.55633842445155	-12.1370348031697	-12.1500582807954	-12.1678334105728	-12.262983853231	1.00426368738987	0.710904807501231	1243.9622922623	1410.35234429494	1379.41534297364	2020.89593750843	0.013004657376132	0.000323279264913349	0.992215359659195	0.993126381473399	0.99296194538944	0.995158392246792	318	63938	221	188	146	123	89	52	3	2	0	0	0	0	63508	63541	63583	63606	63640	63677	524	525	527	527	527	527
CIRRHOSIS_BROAD	60_70	UKBB	G6_HCOTHUNS	-10.962577578568	-10.9841237319036	-10.9812131157547	-10.8685441274553	-10.7796428868671	-10.7731359957781	1367.58153971085	1052.74444046035	1393.9914524924	1617.90701885444	1851.32297629893	3607.81769670615	0.993604200210973	0.991675184033256	0.993714703364884	0.994640125647006	0.995354207698703	0.997617477702282	107	71486	91	63	38	27	17	3	0	0	0	0	0	0	70872	70900	70925	70936	70946	70960	630	630	630	630	630	630
CIRRHOSIS_BROAD	60_70	UKBB	G6_HEADACHE	2.09291208717471	1.40851491576074	-12.4550116549736	1.59714909764423	1.45508190440651	-12.4923716023273	1.00477750430052	1.00304259131121	1067.31559838549	1.00320534057212	1.00271952523068	1683.07379943129	0.0372548029105977	0.160246685831863	0.990689318157101	0.11137435833279	0.14674213167037	0.994077871740866	533	62670	314	303	282	250	229	121	3	2	1	2	1	0	62367	62378	62399	62431	62452	62560	519	520	521	520	521	522
CIRRHOSIS_BROAD	60_70	UKBB	G6_HEMIPLE	1.72697848355792	2.42282905109453	-12.2651804222591	-12.2211451448892	-12.2103362577789	-12.1586288716128	1.00306606839471	0.581204327551	1103.67852825002	1387.66050302543	1400.1823681059	2186.76240637473	0.0851239435474603	3.06428437302618e-05	0.991133290702838	0.992973110532274	0.993042109710883	0.995563700818994	486	70940	399	283	193	126	83	40	4	3	0	0	0	0	70408	70524	70614	70681	70724	70767	615	616	619	619	619	619
CIRRHOSIS_BROAD	60_70	UKBB	G6_HYDROCEPH	-11.9742458859932	-11.9992270335051	-11.9678203447136	-11.996239441817	-11.8896336890731	-11.8994686654987	1906.81486007279	1471.19891605382	1842.60000074657	2197.16170231089	2782.3945809425	4802.56904825048	0.994989548630868	0.993492455886384	0.994817718475236	0.99564366761307	0.996590517265774	0.998023059633293	171	68139	147	94	60	41	22	6	0	0	0	0	0	0	67610	67663	67697	67716	67735	67751	553	553	553	553	553	553
CIRRHOSIS_BROAD	60_70	UKBB	G6_MIGRAINE	1.34556760236662	0.790306815367467	-12.9136934925639	1.22047338621075	1.18479385174862	-12.9310597240341	1.00485718814427	1.00306147528731	1048.5964558863	1.0034774928226	1.0028505457391	1603.89992229217	0.180549995463022	0.430758304343417	0.990174126415092	0.223892022502779	0.237433477813249	0.993567316143988	1050	63006	672	601	506	421	331	186	1	1	2	2	1	0	62861	62932	63027	63112	63202	63347	522	522	521	521	522	523
CIRRHOSIS_BROAD	60_70	UKBB	G6_MONOOTHUNS	-10.5979811007811	2.75969428811965	3.8564008305034	-10.5812157170704	-10.620744557053	-10.7222272587803	1083.26948786375	1.00333724588607	0.711968217696663	1193.57533625727	1206.50537001818	1579.62342924844	0.992194157870254	0.00595016413758812	6.07650713878088e-08	0.99292673213402	0.992976393745653	0.994584130791184	118	63833	80	73	54	39	25	15	2	2	2	0	0	0	63342	63349	63368	63383	63397	63407	527	527	527	529	529	529
CIRRHOSIS_BROAD	60_70	UKBB	G6_MS	-10.9782847131684	-10.965166263764	-10.9744012138066	-10.961353936329	-10.9132285001056	-10.9493803976992	1458.13268425566	1157.89570087136	1237.12306102382	1437.36804469213	1232.99130590588	1738.56438097646	0.993992781852937	0.992444219200881	0.992922134647298	0.993915399515321	0.992938001430555	0.994975001264008	111	70765	66	51	49	41	32	21	0	0	0	0	0	0	70191	70206	70208	70216	70225	70236	619	619	619	619	619	619
CIRRHOSIS_BROAD	60_70	UKBB	G6_MYONEU	-11.1982595777293	-11.1752848684408	2.88626004719373	-11.149815575158	-11.1263057137476	-11.1882951452251	1264.24436026831	948.320060797684	1.00225519288936	1381.81479763331	1270.42513420131	2918.38280123364	0.992932694128877	0.990597709298678	0.00397970904575909	0.99356196707203	0.993012265088482	0.996941132572803	142	71549	109	90	61	41	35	13	1	1	1	0	0	0	70950	70969	70998	71018	71024	71046	631	631	631	632	632	632
CIRRHOSIS_BROAD	60_70	UKBB	G6_NERPLEX	1.59184911459976	0.851553655384132	0.615993354937734	1.03787264311785	0.0868981030508427	-13.115051652689	0.387456739755172	0.414337223881537	0.504956726096195	0.452978587141917	0.710229259499361	778.129102755369	3.98312412846346e-05	0.0398578752992419	0.222505305027859	0.021950814708919	0.902620103306934	0.986552614769448	4934	66301	3310	2986	2581	2193	1683	863	18	15	11	7	2	0	67344	67668	68073	68461	68971	69791	563	566	570	574	579	581
CIRRHOSIS_BROAD	60_70	UKBB	G6_NEUATR	-11.2292072187551	2.62009982765121	-11.2032251127754	-11.1661091670353	-11.1024981543819	-11.2875705069239	1170.63338226436	1.00243686463157	1229.66089211083	1656.82524674971	1974.16395178085	3772.36172208998	0.992346473451769	0.0089559644382313	0.992730714018446	0.994622728810469	0.995512801680207	0.997612592465661	153	71570	126	84	53	31	20	8	1	1	0	0	0	0	70964	71006	71037	71059	71070	71082	632	632	633	633	633	633
CIRRHOSIS_BROAD	60_70	UKBB	G6_NEUINFL	3.54040210838617	-11.2982616588116	-11.2474025882017	-11.2841582301508	-11.2027009558999	-11.2696108709949	0.71166613160419	909.888086719522	1066.31371872487	1278.75984908762	1271.69314184315	2225.68194045414	6.53124635655604e-07	0.990092763032977	0.991584125468013	0.992959320083378	0.99297130240775	0.995959975262366	184	71144	132	111	80	57	44	18	2	0	0	0	0	0	70568	70589	70620	70643	70656	70682	626	628	628	628	628	628
CIRRHOSIS_BROAD	60_70	UKBB	G6_NEURO	1.95111456781991	0.884316890692692	1.03986851750689	1.19376128557095	0.952605302443664	0.37010154242573	0.238940736306112	0.298329425249859	0.310804972964198	0.32521138287319	0.360651928199405	0.710653250917219	3.19618722998013e-16	0.00303441863743285	0.000820672219131726	0.000241864233419886	0.00825781672744095	0.602512642741178	9853	57792	7008	5983	4806	3839	2885	1490	44	34	26	20	10	2	60138	61163	62340	63307	64261	65656	455	465	473	479	489	497
CIRRHOSIS_BROAD	60_70	UKBB	G6_NEURODEG	2.82037630714291	2.58962626964782	2.2064070145376	3.56574168645839	-10.3592043198849	-10.3688127132	0.581561867899508	0.580863284041507	1.00214994894332	0.710888584579292	890.144269549399	1726.25072839423	1.23674371630456e-06	8.26364500976618e-06	0.0276883778823984	5.27874661136861e-07	0.990714693220803	0.995207494661833	427	71458	381	245	124	60	30	12	6	4	2	2	0	0	70877	71013	71134	71198	71228	71246	621	623	625	625	627	627
CIRRHOSIS_BROAD	60_70	UKBB	G6_NEUROOTH	3.27343323000841	-12.2697614400116	2.07728786643044	-12.2387380066411	-12.2777717414902	-12.2892826321037	0.582925333929465	1112.18684455729	1.00277328367863	1519.63111094094	1742.76234448155	2743.04489524425	1.95963511176135e-08	0.991197832732478	0.0383080906090597	0.993574101988079	0.994378944719285	0.996425360703929	386	68307	308	205	160	109	68	31	4	1	1	0	0	0	67826	67929	67974	68025	68066	68103	555	558	558	559	559	559
CIRRHOSIS_BROAD	60_70	UKBB	G6_OTHNEU	2.2002975046522	0.62043681218265	1.64434397150759	-12.6645577154059	1.89801841204426	-12.6913009921984	0.415173382201493	0.710280445736713	0.504595444637625	784.804791182888	0.580712594481057	1329.29657351313	1.15988322288971e-07	0.382385357431985	0.00111909260957262	0.987124930129732	0.00108145959990773	0.992382407745494	2007	69925	1603	1192	886	596	383	170	11	6	6	3	3	0	69723	70134	70440	70730	70943	71156	595	600	600	603	603	606
CIRRHOSIS_BROAD	60_70	UKBB	G6_PARKINSON	1.93970297525069	-12.238372187261	3.01111113286157	-12.2485897035049	-12.2759277863501	-12.2707568408288	1.00250201989963	970.86352445869	0.580995327188625	1708.78402480063	1757.3911531705	2723.92176788528	0.0530072431629025	0.989942407589866	2.18723605337839e-07	0.994280800390802	0.994426571695306	0.996405691810226	329	71310	283	223	148	75	53	21	4	3	3	0	0	0	70724	70784	70859	70932	70954	70986	628	629	629	632	632	632
CIRRHOSIS_BROAD	60_70	UKBB	G6_PARKINSON_EXMORE	2.79089167330072	-12.7399953503749	3.84602093354593	-12.7351502662052	-12.7522224743826	-12.7550252896899	1.00984974465356	1877.9011250947	0.591171116650126	3376.35087857762	3348.75185324231	5128.06061587089	0.00571552709355706	0.99458705919858	7.72984868007351e-11	0.996990491791715	0.996961621140369	0.998015423759587	329	39745	283	223	148	75	53	21	4	3	3	0	0	0	39623	39683	39758	39831	39853	39885	164	165	165	168	168	168
CIRRHOSIS_BROAD	60_70	UKBB	G6_PARKINSON_INCLAVO	1.93970297525069	-12.238372187261	3.01111113286157	-12.2485897035049	-12.2759277863501	-12.2707568408288	1.00250201989963	970.86352445869	0.580995327188625	1708.78402480063	1757.3911531705	2723.92176788528	0.0530072431629025	0.989942407589866	2.18723605337839e-07	0.994280800390802	0.994426571695306	0.996405691810226	329	71310	283	223	148	75	53	21	4	3	3	0	0	0	70724	70784	70859	70932	70954	70986	628	629	629	632	632	632
CIRRHOSIS_BROAD	60_70	UKBB	G6_PLANTAR	-12.2860919716415	-12.2884186789224	-12.2688452641284	-12.2841078407211	2.43495709865389	-12.2247781122044	1753.9249598388	1292.77886479744	1353.68733648827	1489.52918740109	1.00293681505124	2565.92306314847	0.99441093367588	0.99241587856878	0.992768649055868	0.993419941702757	0.0151895860489522	0.996198668247175	319	63833	223	205	187	154	101	44	1	1	1	1	1	0	63403	63421	63439	63472	63525	63582	525	525	525	525	525	526
CIRRHOSIS_BROAD	60_70	UKBB	G6_POLYNEU	3.0215304450879	1.49551318359169	1.91780859408806	1.6340716897742	-11.2986859631673	-11.244221515312	0.416582704145279	0.710423611259409	0.710363406441945	1.00245886681709	724.581686916343	1182.68730119411	4.07234875952584e-13	0.035282550406528	0.00693901340168785	0.103088059953757	0.987558777812234	0.992414346901728	756	71188	619	490	324	199	128	51	10	5	3	1	0	0	70706	70835	71001	71126	71197	71274	609	614	616	618	619	619
CIRRHOSIS_BROAD	60_70	UKBB	G6_POLYOTHUNS	2.75979212385122	1.63224877588283	1.37406345507304	1.83778387354501	-11.2926868199623	-11.2099652317476	0.506768345903339	0.710421570081785	1.00228188841987	1.0026267226839	793.15813210651	1248.73414413417	5.15541557716099e-08	0.0215858345566963	0.170395177714312	0.0668071557675779	0.988640403853107	0.992837436137864	658	71111	539	424	283	170	108	43	7	4	2	1	0	0	70617	70732	70873	70986	71048	71113	606	609	611	612	613	613
CIRRHOSIS_BROAD	60_70	UKBB	G6_POSTVIRFAT	2.99224437885858	-11.965093500848	-11.9101574255107	-11.9553515447285	2.83056416093623	-12.0043184862498	1.00455698390613	1343.73912404525	1489.75828369448	1650.28211044362	1.00263402595459	2888.35145428418	0.00289501794987189	0.992895468288619	0.993621227281352	0.994219832524605	0.00475575850097773	0.996683910195586	222	68035	151	134	119	91	67	29	1	1	1	1	1	0	67551	67568	67583	67611	67635	67673	554	554	554	554	554	555
CIRRHOSIS_BROAD	60_70	UKBB	G6_RLS	2.73022701213898	-11.114088648185	-11.1309208256302	-11.1594543862724	-11.2495247383557	-11.1483273537258	1.00427392699621	822.131797726563	1006.22533746763	1279.03802227854	1439.62669647872	2420.21282723587	0.00655572737378548	0.989214029101052	0.991173936476832	0.993038640571115	0.993765237348355	0.996324684045228	175	71605	143	125	84	52	32	9	1	0	0	0	0	0	71005	71023	71064	71096	71116	71139	631	632	632	632	632	632
CIRRHOSIS_BROAD	60_70	UKBB	G6_ROOTPLEXOTHUNS	1.71777723016194	0.487853075891029	1.82153581232458	-12.5078027769055	1.85586589066782	-12.5132097832578	0.712687350529228	1.0026747156352	0.581940486398087	866.703923725517	0.710288619104593	1520.39018088622	0.015940210426468	0.626576067192853	0.00174742822658554	0.988485760762183	0.00897950390260095	0.993433275021775	1237	64695	906	764	624	473	302	127	8	6	5	2	2	0	64487	64629	64769	64920	65091	65266	531	533	534	537	537	539
CIRRHOSIS_BROAD	60_70	UKBB	G6_SLEEPAPNO	1.20844579052281	1.13561820300804	1.40034440604944	1.33437216146406	2.10502074168873	-11.7512463268941	0.712864420781589	0.582558827182623	0.582304793868309	0.711286549234796	0.504633198008739	795.219170495919	0.0900380124753001	0.0512521759099546	0.0161799625196194	0.0606555511137833	3.02750181785227e-05	0.988209795326914	1541	63294	1116	981	782	562	371	173	9	10	8	6	4	0	63177	63312	63511	63731	63922	64120	533	532	534	536	538	542
CIRRHOSIS_BROAD	60_70	UKBB	G6_SLEEPAPNO_INCLAVO	1.18693073266388	1.09815418146399	1.36391711095985	1.29734222939907	2.06039494567013	-11.7394853510909	0.712062570709063	0.581837583877115	0.581631117441982	0.710707933213484	0.504005950229304	775.27984551315	0.0955360690504585	0.0591079482785686	0.0190277691921719	0.0679373013352109	4.35038879752416e-05	0.987918689963758	1541	70806	1116	981	782	562	371	173	9	10	8	6	4	0	70609	70744	70943	71163	71354	71552	613	612	614	616	618	622
CIRRHOSIS_BROAD	60_70	UKBB	G6_SLEEPDISOTH	1.69551278999907	0.856103918244722	1.35092459640934	1.57799129448641	0.937483591406869	1.75501202977652	0.507708799137542	0.58233681059544	0.505425858174546	0.505561554656087	0.71036239866671	0.710457029195403	0.000839178914764626	0.141529755811652	0.00752111621057473	0.00180076260553737	0.186926579755847	0.0135015705905011	2181	63430	1477	1340	1131	912	658	336	12	12	10	8	4	2	63585	63722	63931	64150	64404	64726	537	537	539	541	545	547
CIRRHOSIS_BROAD	60_70	UKBB	G6_SPINOTH	2.80285782672576	2.55484865032791	2.8066977603312	-10.2334184943545	-10.363580861484	-10.3496391575129	1.00349297102887	1.00266049760999	1.00284882638505	975.620188982047	1206.93548887735	1315.84503523309	0.00522052915138862	0.0108320883206841	0.00513048621903021	0.99163102917279	0.993148896831591	0.993724388564636	193	68113	155	92	73	36	20	16	3	2	1	0	0	0	67596	67659	67678	67715	67731	67735	552	553	554	555	555	555
CIRRHOSIS_BROAD	60_70	UKBB	G6_TIA	1.40483353797922	0.831281011189077	1.15847483267885	-11.7400442973408	2.36297881256133	-11.8312655015805	1.00306191998049	1.00234177980849	1.00239305589484	797.813246095947	0.710022780401426	1393.36154302647	0.161350123711899	0.406912674943546	0.247800141761717	0.988259330008059	0.000874616962961376	0.993225110388663	675	68716	546	474	346	225	146	64	3	2	2	2	2	0	68279	68351	68479	68600	68679	68761	563	564	564	564	564	566
CIRRHOSIS_BROAD	60_70	UKBB	G6_TRINEU	-11.8141112077326	-11.8204889171758	-11.7870768992866	-11.8168903106991	-11.8672544322814	-11.6767940804346	2036.54755798406	1519.19676145873	1975.78386550639	2536.90769750956	2625.6519490341	4651.86596074966	0.995371458905364	0.993791923017797	0.995240030525085	0.996283475252135	0.996393784463158	0.997997207139818	120	63876	96	82	51	34	22	9	0	0	0	0	0	0	63375	63389	63420	63437	63449	63462	525	525	525	525	525	525
CIRRHOSIS_BROAD	60_70	UKBB	G6_ULLNLE	-13.1348897790704	-13.1177272161455	-13.1141759556808	-13.1043666799891	-13.142485817501	-13.1725694659918	2390.46600100776	1735.98971354829	1954.24887492418	2310.04666590198	2280.29537960572	2962.39264396068	0.995615887018305	0.993970970948018	0.994645758723722	0.995473807551469	0.995401416604404	0.996452139729162	281	63870	191	182	145	113	87	51	0	0	0	0	0	0	63434	63443	63480	63512	63538	63574	526	526	526	526	526	526
CIRRHOSIS_BROAD	60_70	UKBB	G6_XTRAPYR	2.26503194641457	1.05188001686038	1.757277805053	1.1308267519894	-12.5839015124769	-12.5960244058374	0.50531144801299	0.710132619616186	0.580856994934844	1.00210315466086	982.26433279868	1496.1721197833	7.3791862065312e-06	0.138541439536273	0.00248370870313214	0.259128469735552	0.989778488586019	0.993282821843381	1111	70512	891	758	550	359	263	114	9	6	4	1	0	0	70111	70244	70452	70643	70739	70888	612	615	617	620	621	621
CIRRHOSIS_BROAD	60_70	UKBB	G6_XTRAPYROTH	2.1022798396445	1.51707444258189	1.08539047452487	1.48253201608523	-11.4846643197039	-11.483405762008	0.71125187941941	0.710251943770957	1.00207642632212	1.00216631621385	676.042478060882	1069.33331256864	0.00311913927861378	0.0326821348197485	0.278745660434952	0.139052853144826	0.986446124452759	0.991431805264033	700	69704	544	486	367	254	188	80	5	4	2	1	0	0	69253	69311	69430	69543	69609	69717	602	603	605	606	607	607
CIRRHOSIS_BROAD	60_70	UKBB	GE	-11.0676900718249	-11.0343516167555	-11.0174273011852	-10.9672099656779	-10.995967381258	-10.9034451277051	1409.29960994636	1163.41732783836	1286.14568881293	1512.20185376905	1443.44892473954	2148.0143737796	0.993734016387769	0.992432632221152	0.993165216265172	0.994213410878664	0.993921899418652	0.99594990924018	104	62613	76	51	41	32	25	15	0	0	0	0	0	0	62121	62146	62156	62165	62172	62182	520	520	520	520	520	520
CIRRHOSIS_BROAD	60_70	UKBB	GENERALI_SKIN_ERUPT_DRUGS_MEDICAM	-10.2226988913991	2.82187100226671	3.20542360191537	-10.1033725030394	-10.1760225350681	-10.1407388279389	811.331819389188	1.00238544100195	1.00222461460927	969.828008696444	1251.65418768998	2635.74577879576	0.989947001205933	0.00487536197714034	0.00138236264065255	0.991688032260813	0.993513222815678	0.996930235438599	115	71597	92	69	52	31	14	5	2	2	1	0	0	0	70988	71011	71028	71049	71066	71075	630	630	631	632	632	632
CIRRHOSIS_BROAD	60_70	UKBB	GE_MODE	-11.0676900718249	-11.0343516167555	-11.0174273011852	-10.9672099656779	-10.995967381258	-10.9034451277051	1409.29960994636	1163.41732783836	1286.14568881293	1512.20185376905	1443.44892473954	2148.0143737796	0.993734016387769	0.992432632221152	0.993165216265172	0.994213410878664	0.993921899418652	0.99594990924018	104	62613	76	51	41	32	25	15	0	0	0	0	0	0	62121	62146	62156	62165	62172	62182	520	520	520	520	520	520
CIRRHOSIS_BROAD	60_70	UKBB	GOUT	1.66193570398394	1.38325923347929	0.261235879757165	1.61234435977623	1.27018992316906	-11.7099000925832	0.584899965332478	0.506591150015663	1.00333836441022	0.583001537070786	0.711196783009323	796.743580955754	0.00449157090655317	0.00632337514272578	0.794580941638393	0.00568195832051106	0.0741009727572313	0.988273752859395	1684	60606	1281	1104	853	645	466	191	10	9	5	4	2	0	60554	60731	60982	61190	61369	61644	445	446	450	451	453	455
CIRRHOSIS_BROAD	60_70	UKBB	GOUT_COMORB	1.8080727507872	1.58749671939451	1.19528989594391	1.3523068025699	1.23492150923243	2.07682131770904	0.277817597521798	0.240401050543875	0.315212868593966	0.340734636033096	0.373872680859365	0.39611732455583	7.6092585748268e-11	4.01467816291558e-11	0.000149433761978597	7.22362062070223e-05	0.00095638101154369	1.58033719573288e-07	12718	28485	9694	8438	6384	4614	3107	1346	55	45	32	23	13	7	31320	32576	34630	36400	37907	39668	134	144	157	166	176	182
CIRRHOSIS_BROAD	60_70	UKBB	GOUT_IDIOP_NOS	1.8808167195671	1.10344989830972	0.41666534995059	0.875332100614713	1.79069013043461	-10.8524855962365	0.506509741124769	0.581568239814874	1.00253702854907	1.00246641250838	0.710443268788487	672.189322505366	0.000204583567284245	0.0577791749967482	0.677694725064416	0.382565801400893	0.011717986226375	0.987118726450258	1314	70939	1082	898	605	384	225	93	8	6	3	2	2	0	70567	70751	71044	71265	71424	71556	596	598	601	602	602	604
CIRRHOSIS_BROAD	60_70	UKBB	GOUT_NOS	2.06723019373354	1.28508265907577	0.598292440073589	1.06283001160795	1.97965406958156	-10.9509708235742	0.508834848186154	0.582933341096993	1.00335461531187	1.00325686989063	0.71144938172825	766.983315343353	4.85137252313278e-05	0.0274884638068776	0.550980101385051	0.289426868352233	0.00539310795957246	0.988608208934418	1287	61004	1065	882	593	375	215	91	8	6	3	2	2	0	60764	60947	61236	61454	61614	61738	454	456	459	460	460	462
CIRRHOSIS_BROAD	60_70	UKBB	H7_AMBLYANOPSIA	2.30296484975881	1.96449768727982	-11.5452424493789	-11.6895265983988	-11.6277293046255	-11.5489266776611	1.00276435252071	1.00218981681238	1055.93419277495	1540.05737431536	1696.79526348851	2596.73323197262	0.0216406740741481	0.0499718113079303	0.991276362456931	0.993943859888603	0.994532332051808	0.996451433748144	250	68539	212	164	108	53	35	18	2	1	0	0	0	0	67996	68044	68100	68155	68173	68190	579	580	581	581	581	581
CIRRHOSIS_BROAD	60_70	UKBB	H7_ASTIGMATISM	-11.9382343864588	-11.9249161895559	-11.9415151168713	-12.0184460238795	-11.934354196998	-11.9466172120955	865.019058294706	873.279553331772	1478.83309739837	3033.82666706858	3525.94047860643	5318.9277018982	0.988988646626647	0.989104965539855	0.993557185718116	0.996839203916948	0.997299381871873	0.998207906941567	495	69770	470	282	108	25	14	4	0	0	0	0	0	0	69191	69379	69553	69636	69647	69657	604	604	604	604	604	604
CIRRHOSIS_BROAD	60_70	UKBB	H7_BLEPHAROCHALASIS	-11.907878450718	-11.8476067603402	-11.8423242175368	-11.8340800408154	-11.749577486297	-11.8729999346344	1588.71316064969	1149.32021630772	1437.30854985342	1556.16373194097	1606.50049619401	2610.54829921388	0.994019673505233	0.99177526422276	0.993426115252811	0.993932425904548	0.994164506692157	0.996371164371131	179	64206	141	132	93	76	51	19	0	0	0	0	0	0	63694	63703	63742	63759	63784	63816	550	550	550	550	550	550
CIRRHOSIS_BROAD	60_70	UKBB	H7_BLINDANDVISIMPAIRMENT	2.92517556783228	2.40729970740076	2.26472054898385	-11.2006281792753	2.21965594029764	-11.1582515856247	0.582302625152625	0.581695857083943	0.7101511007212	775.386003455613	1.00199634662918	1305.52050898561	5.07480615686515e-07	3.49711167178456e-05	0.00142732020999809	0.988474775832767	0.0267440370670597	0.993180583368486	459	68800	352	293	222	144	96	47	7	6	3	1	1	0	68313	68372	68443	68521	68569	68618	587	588	591	593	593	594
CIRRHOSIS_BROAD	60_70	UKBB	H7_BLINDMONOCULAR	4.24995562301846	-11.1811258672341	-11.2468520043138	-11.2637649272301	-11.3017242984109	-11.4884614162517	0.583065891396815	1014.81762516113	1186.19268682896	1725.67954851617	1637.00135409839	3617.88857187119	3.12310397690747e-13	0.991209191693959	0.992434993723962	0.994792126773708	0.994491513601283	0.997466353536255	111	68356	89	71	51	31	19	7	3	0	0	0	0	0	67795	67813	67833	67853	67865	67877	580	583	583	583	583	583
CIRRHOSIS_BROAD	60_70	UKBB	H7_CATARACTOTHER	1.26831346013389	1.02200724257285	0.893097365880234	1.72748885941535	1.86123577158723	-12.4645406873463	0.386058725680671	0.34064402547225	0.452675793780377	0.384482202739255	0.413643413883745	941.455262707036	0.00101878775936141	0.00269784085638299	0.0485036105909606	7.02179282090657e-06	6.80769057778771e-06	0.989436594148171	5354	61000	4668	3833	2477	1514	840	292	30	25	17	13	6	0	61199	62034	63390	64353	65027	65575	457	462	470	474	481	487
CIRRHOSIS_BROAD	60_70	UKBB	H7_CATARACTSENILE	1.85868765800361	1.1683097219585	0.474801272400973	1.49152981479903	-12.4389354221058	-12.4578039334203	0.342213985784475	0.384389450038665	0.710578878005682	0.58160538341782	743.720181640134	1406.48214794525	5.59259036298286e-08	0.00237057199033644	0.504012702424783	0.0103323141343108	0.986655771795063	0.992932893271684	3623	60181	3269	2561	1535	827	439	134	20	12	5	3	0	0	60067	60775	61801	62509	62897	63202	448	456	463	465	468	468
CIRRHOSIS_BROAD	60_70	UKBB	H7_CHALAZION	-12.5853584730592	-12.5591087861297	2.16589852149094	-12.5800666223006	-12.5193089372915	-12.5482173882968	1932.79272159629	1422.07907061146	1.00274398892072	1797.81315740205	1820.1376178814	2442.58723777379	0.994804620202755	0.992953564295762	0.0307748694700908	0.994416906462781	0.99451201686479	0.99590107377688	236	64141	163	148	122	104	75	45	1	1	1	0	0	0	63663	63678	63704	63722	63751	63781	550	550	550	551	551	551
CIRRHOSIS_BROAD	60_70	UKBB	H7_CHOROIDRETINA	1.47356714321648	1.11244205635648	1.42010109121796	1.6629489107718	1.29497518837682	-11.3739646892324	0.453345292361836	0.413662120357615	0.413457138106624	0.452095826429893	0.580648631193128	542.363351562134	0.00115230628143939	0.00716121431449003	0.000593210895822135	0.000234783859493423	0.0257327270718631	0.983268696803762	3082	68338	2480	2126	1557	1048	673	290	22	19	14	8	3	0	68359	68713	69282	69791	70166	70549	559	562	567	573	578	581
CIRRHOSIS_BROAD	60_70	UKBB	H7_CONJUNCTIVA	-13.9791609603574	0.325210097442235	0.455412347715405	-13.9503851837946	-0.0906420249878347	-13.9224402713245	1269.24786791493	0.710425870351853	0.710286010740064	1034.31900995152	1.00191563448805	1569.05515870885	0.991212487731443	0.647119262041668	0.521413824326285	0.989238852438158	0.92791474983196	0.992920354447386	2368	67080	1654	1575	1389	1176	908	458	4	5	3	1	1	0	67206	67285	67471	67684	67952	68402	584	583	585	587	587	588
CIRRHOSIS_BROAD	60_70	UKBB	H7_CONJUNCTIVITIS	-13.9565959916995	-13.9459828794041	0.208866000708484	-13.9253248268261	0.286277299056973	-13.8952443634747	1613.17805989245	1139.06644228455	1.00231273130453	1259.08612784658	1.0019474756269	1832.15671340832	0.993097095836959	0.990231468488413	0.834929098020921	0.991175682958855	0.775091922920139	0.993948828403494	1544	66714	1049	1001	917	802	631	332	2	2	2	1	1	0	66626	66674	66758	66873	67044	67343	581	581	581	582	582	583
CIRRHOSIS_BROAD	60_70	UKBB	H7_CONJUNCTIVITISACUNONATOPIC	-13.9565959916995	-13.9459828794041	0.208866000708484	-13.9253248268261	0.286277299056973	-13.8952443634747	1613.17805989245	1139.06644228455	1.00231273130453	1259.08612784658	1.0019474756269	1832.15671340832	0.993097095836959	0.990231468488413	0.834929098020921	0.991175682958855	0.775091922920139	0.993948828403494	1544	66714	1049	1001	917	802	631	332	2	2	2	1	1	0	66626	66674	66758	66873	67044	67343	581	581	581	582	582	583
CIRRHOSIS_BROAD	60_70	UKBB	H7_CORNEALDYSTROPHY	-10.9632986287828	-10.9526545239171	-10.9264604006357	-10.977124457913	-10.8568940585345	-10.6394088541848	966.175693386752	871.385812313693	1626.03053405337	2122.08006559532	2533.5063933023	9528.08725558165	0.990946513083188	0.989971464164977	0.994638484170022	0.99587271036129	0.996580817140472	0.999109053258121	146	69837	142	95	31	16	7	2	0	0	0	0	0	0	69230	69277	69341	69356	69365	69370	611	611	611	611	611	611
CIRRHOSIS_BROAD	60_70	UKBB	H7_CORNEALOTH	-12.9533797230552	-12.9329196637666	-12.9392208257016	-13.0121872161322	-12.9619759796757	-13.1091171745815	1626.57379009565	1341.62074833035	1693.32668533052	2064.43232211699	2127.47428069881	3274.15542842269	0.993646035296411	0.99230869295563	0.993903182329166	0.994970939746178	0.995138791278697	0.996805425251591	444	70127	365	290	174	119	84	40	0	0	0	0	0	0	69594	69669	69785	69840	69875	69919	612	612	612	612	612	612
CIRRHOSIS_BROAD	60_70	UKBB	H7_DIPLOPIA	-12.0554311743417	-12.0615265957944	-12.048525412631	-12.0427447100465	-12.0355757034778	-12.1895504400065	1439.22612685291	1108.8278382547	1388.38964052021	1716.88592019633	1999.65060404015	3223.34251304622	0.993316734772532	0.991321000668958	0.993075998648548	0.994403448028001	0.995197690019099	0.99698268772911	235	68421	195	156	106	66	38	18	0	0	0	0	0	0	67882	67921	67971	68011	68039	68059	579	579	579	579	579	579
CIRRHOSIS_BROAD	60_70	UKBB	H7_ECTROPION	-11.3141895427026	-11.3086719847731	-11.3342193761389	-11.3820853605421	3.66405881032878	-11.1192517577036	1152.59911541855	896.830934394479	1156.11207625689	1474.11626136253	1.00243338071023	3620.8347395352	0.992167899439371	0.989939268008164	0.992177874471099	0.993839359771365	0.000257017220146409	0.997549773464125	127	64246	117	100	61	34	17	5	0	0	0	1	1	0	63706	63723	63762	63789	63806	63818	550	550	550	549	549	550
CIRRHOSIS_BROAD	60_70	UKBB	H7_ENTROPION	2.58038838363651	-12.2549968840079	-12.251129143507	-12.2630236804808	-12.2050159224416	-12.1457160609059	1.00281762626957	1294.15381542076	1501.73283482748	2007.75841081629	2405.3162935777	4278.81821747095	0.0100780943819481	0.992444540551449	0.993490933843358	0.995126696331923	0.995951404808477	0.997735153535771	164	64298	148	120	88	51	27	7	1	0	0	0	0	0	63762	63790	63822	63859	63883	63903	551	552	552	552	552	552
CIRRHOSIS_BROAD	60_70	UKBB	H7_EPIPHORA	-12.5104707084203	-12.4810366553046	-12.453990669667	-12.4428620414787	2.65504147280403	-12.4612556509377	1912.93739162332	1439.71988524384	1599.92260200357	1914.37628393697	1.00230774939919	3185.87093411337	0.994781930493215	0.99308316720525	0.993789232982653	0.994814030190427	0.00807474344967152	0.996879152248961	230	64237	177	161	127	91	65	32	0	0	0	1	1	0	63741	63757	63791	63827	63853	63886	549	549	549	548	548	549
CIRRHOSIS_BROAD	60_70	UKBB	H7_EYELIDDIS	1.37276037497482	0.137090609001374	0.36823658893702	1.38702194281689	1.3595553174072	-12.0438351187542	0.711327246947603	1.00242493259599	1.00236746396171	0.710455009072042	0.710103087937596	853.917675941415	0.0536244700525021	0.89122130995574	0.713345387082497	0.0509024924817587	0.055544982848559	0.988746840860234	1517	65222	1163	1022	789	595	443	205	5	5	4	4	2	0	65016	65157	65390	65584	65736	65974	555	555	556	556	558	560
CIRRHOSIS_BROAD	60_70	UKBB	H7_EYELIDINFLAMMATION	-12.9436640099128	-12.9467152254144	-12.922457806976	-12.9020067718525	-12.8381455492737	-12.8040460103639	1442.38822492381	1065.10799358901	1164.96368659781	1318.59906241617	1398.96536858869	2296.57919468776	0.992840061443626	0.990301706605492	0.991149579812346	0.992193117649502	0.992678007204147	0.995551602258902	620	64526	469	439	355	286	192	85	0	0	0	0	0	0	64126	64156	64240	64309	64403	64510	551	551	551	551	551	551
CIRRHOSIS_BROAD	60_70	UKBB	H7_EYELIDNAS	-13.0453773339532	-13.0414852884361	-13.0354557101204	-13.0335618070305	1.68931570477029	-13.1439190360091	1718.95000919855	1328.64240914433	1468.2208258086	1672.38411223459	1.00223280389614	2231.27623238947	0.993944788856911	0.992168372316651	0.992916152644909	0.993781827755582	0.0918820830818548	0.995299878490287	475	64471	354	311	244	196	150	80	0	1	1	1	1	0	64042	64085	64152	64200	64246	64316	550	549	549	549	549	550
CIRRHOSIS_BROAD	60_70	UKBB	H7_EYEOTH	3.13735982426887	2.98441979759784	-12.1652439056236	-12.1817793019033	-12.129564511537	-12.1590495499872	0.582185836257122	0.504297721553195	1199.3306697961	1467.07298029404	1623.8640711702	2656.67073615427	7.08776549979827e-08	3.25935429723782e-09	0.991906907668003	0.99337487495921	0.994040201745207	0.99634825501396	354	71432	282	221	155	100	61	26	6	4	0	0	0	0	70869	70930	70996	71051	71090	71125	629	631	635	635	635	635
CIRRHOSIS_BROAD	60_70	UKBB	H7_EYE_ADNEXA	1.42560593153734	1.16686416421441	0.522116814148824	1.19600904728026	1.19713472469474	-0.418583557561416	0.250220590123307	0.214521149413446	0.325465869283755	0.278256144213247	0.286931835713083	1.00265033350154	1.21650737343971e-08	5.34633492886799e-08	0.108666950671531	1.72167066889343e-05	3.0168318119044e-05	0.676329468008751	14151	52314	11046	9700	7414	5434	3789	1703	70	58	35	28	14	1	54984	56330	58616	60596	62241	64327	365	377	400	407	421	434
CIRRHOSIS_BROAD	60_70	UKBB	H7_GLAUCCLOSEPRIM	-11.8687999250013	-11.8789368969193	-11.8568684666763	-11.9121267714092	-11.8648597878799	-11.871877253318	1257.49484753181	972.832731554111	1167.51298017686	1476.59467162052	1674.18204884849	3196.17838140337	0.99246931974937	0.990257539125461	0.991897092510629	0.993563298631146	0.994345472045256	0.997036346330991	250	67317	213	180	122	78	43	19	0	0	0	0	0	0	66762	66795	66853	66897	66932	66956	592	592	592	592	592	592
CIRRHOSIS_BROAD	60_70	UKBB	H7_GLAUCNAS	1.88660259347962	0.306002312953365	1.51551638222309	1.36169178151617	2.41284386420179	3.15005437670249	0.581800350550495	1.00202151930558	0.709977562875027	1.00202708945534	0.709690723125586	1.00206920335225	0.00118403815269304	0.76007296658928	0.0327938959154454	0.174166523069947	0.000674221832007506	0.00166912050208323	1052	68780	920	729	458	274	140	41	7	4	5	4	3	1	68299	68490	68761	68945	69079	69178	606	609	608	609	610	612
CIRRHOSIS_BROAD	60_70	UKBB	H7_GLAUCOMA	1.29831808640399	0.39916145027022	0.00106832224752849	0.31874568546054	1.53255760193487	1.68924153503693	0.58238404905941	0.710057782561977	1.00214436840822	1.00211133064722	0.580433757429499	1.00224643295297	0.0257928859284807	0.574011456666372	0.999149426277601	0.750428709820203	0.00828165173483761	0.0919007673034925	2088	69059	1685	1409	1067	756	500	194	10	7	6	5	4	1	68849	69125	69467	69778	70034	70340	603	606	607	608	609	612
CIRRHOSIS_BROAD	60_70	UKBB	H7_GLAUCOMA_POAG	1.62641920863705	-13.1151019548857	-13.1250065591448	-13.1118302640341	-13.1072995449981	-13.1032012218408	1.00269070894115	1272.49814410801	1603.50942157735	2219.5707622255	2470.59384288664	4551.68136121053	0.10479162972432	0.991776685764758	0.993469247502211	0.995286626467297	0.995766984155939	0.997703084490761	433	67749	388	309	195	110	63	18	1	0	0	0	0	0	67200	67279	67393	67478	67525	67570	593	594	594	594	594	594
CIRRHOSIS_BROAD	60_70	UKBB	H7_GLAUCPRIMOPEN	1.62641920863705	-13.1151019548857	-13.1250065591448	-13.1118302640341	-13.1072995449981	-13.1032012218408	1.00269070894115	1272.49814410801	1603.50942157735	2219.5707622255	2470.59384288664	4551.68136121053	0.10479162972432	0.991776685764758	0.993469247502211	0.995286626467297	0.995766984155939	0.997703084490761	433	67749	388	309	195	110	63	18	1	0	0	0	0	0	67200	67279	67393	67478	67525	67570	593	594	594	594	594	594
CIRRHOSIS_BROAD	60_70	UKBB	H7_GLAUCSUSP	-12.1993606617207	1.28349675884961	1.74356509639072	-12.2129538069323	-12.0666470104871	-12.1478887539111	1027.23080213453	1.00206528832271	1.00238099592851	1333.97673841718	1383.67887647523	2400.56741887393	0.990524570813019	0.200245855029331	0.0819602912767	0.992695231576949	0.993041977092952	0.995962383126941	438	67632	366	284	183	113	78	27	1	2	1	0	0	0	67108	67190	67291	67361	67396	67447	595	594	595	596	596	596
CIRRHOSIS_BROAD	60_70	UKBB	H7_GLOBE	-11.1576032800252	-11.1168985596928	2.78488919999757	-11.1496836630895	-11.1768986519044	-11.0768673375579	1135.20771838799	885.985837509609	1.00235768503757	1379.94379963451	1374.24785714631	2775.91072284861	0.992157967290018	0.989988814034432	0.0054637623983756	0.993553314518492	0.993510794642339	0.996816166347364	142	68870	116	99	72	45	27	14	1	1	1	0	0	0	68288	68305	68332	68359	68377	68390	607	607	607	608	608	608
CIRRHOSIS_BROAD	60_70	UKBB	H7_HYPERMETRO	3.16683951940993	-11.1030217667659	-11.0242133177143	3.70003434535924	-10.9161729114787	-10.9321133035143	1.00274195609616	988.075460243571	1339.09942401826	1.0029486564803	1783.55155182935	2613.2169486542	0.00158757537739923	0.99103434548381	0.993431443486775	0.000224998973426754	0.995116602353427	0.99666214510646	108	68084	86	72	51	30	17	9	1	1	1	1	0	0	67505	67519	67540	67561	67574	67582	600	600	600	600	601	601
CIRRHOSIS_BROAD	60_70	UKBB	H7_IRIDOCYCLITIS	-12.553274954218	2.05969717305623	-12.5505596355108	-12.5205593186797	-12.4925327247155	-12.6584459779417	1835.10029326079	1.00254741625976	1538.43646589921	1924.05763875326	1779.15427824959	2843.70528184563	0.99454199522786	0.0399308430076164	0.993490932573421	0.994807904780714	0.994397609469099	0.996448315048981	231	69252	179	149	124	86	70	27	1	1	0	0	0	0	68695	68725	68750	68788	68804	68847	608	608	609	609	609	609
CIRRHOSIS_BROAD	60_70	UKBB	H7_KERATITIS	1.52751358013006	-12.9710324481625	-12.9666190197784	-13.0009782909711	-12.980375422472	-13.1264438244965	1.00295552865217	1138.06537141888	1367.37914577995	1635.39857056845	1601.91030042375	2435.61570925855	0.127755634758876	0.99090635500801	0.992433912643181	0.993657099388931	0.993534764210114	0.99569992255934	631	70243	494	406	268	200	153	77	1	0	0	0	0	0	69765	69853	69991	70059	70106	70182	614	615	615	615	615	615
CIRRHOSIS_BROAD	60_70	UKBB	H7_KERATITISOTH	-11.9980422651442	-11.9602422543741	-11.945478493948	-11.9285369381147	-11.9707115630188	-12.1614333478171	1772.08597355354	1284.18913020572	1421.92128253586	1624.28269668588	1488.6618049793	2119.53652830756	0.994597903438459	0.99256904263061	0.993297096773965	0.994140484335269	0.993584074654473	0.995421939403603	175	69212	116	111	85	75	64	36	0	0	0	0	0	0	68661	68666	68692	68702	68713	68741	610	610	610	610	610	610
CIRRHOSIS_BROAD	60_70	UKBB	H7_LACRIGLAND	3.31750078749433	-10.977634993238	2.80947339354999	-11.0022500410643	-11.0282847682314	-10.914424721664	0.711728013574952	718.659869514729	1.0026318498693	1339.0065031644	1702.40619933395	2639.01771966907	3.14383560478317e-06	0.987812670165579	0.00507713394661512	0.993444074661063	0.994831294312456	0.996700125927682	231	64455	203	163	98	48	23	9	3	1	1	0	0	0	63929	63969	64034	64084	64109	64123	551	553	553	554	554	554
CIRRHOSIS_BROAD	60_70	UKBB	H7_LACRIMALSYSTEM	1.15482985179332	0.541969953125842	0.0234654348079001	0.995079302727464	0.402445538296846	-11.8562589250668	0.711766610661915	0.710625567492445	1.00243214233643	0.710607352256756	1.00224140931356	754.312313342827	0.10469978201941	0.445662617413521	0.981324423250765	0.161416833995812	0.688018538319759	0.987459390132462	2031	65040	1567	1456	1183	910	657	273	7	5	3	3	1	0	64944	65055	65328	65601	65854	66238	553	555	557	557	559	560
CIRRHOSIS_BROAD	60_70	UKBB	H7_LENS	1.66849252235306	1.17841825084213	0.808575046798051	1.75393217924049	1.65287812619911	-12.4373758938766	0.278043235127922	0.276010603563773	0.41399497646042	0.340424649483515	0.413454584399649	849.892545925948	1.96301282698098e-09	1.95940357659095e-05	0.050807329678797	2.57463181035045e-07	6.3953929842211e-05	0.9883241286645	7388	64985	6498	5277	3353	1957	1076	366	44	33	20	15	6	0	65360	66581	68505	69901	70782	71492	471	482	495	500	509	515
CIRRHOSIS_BROAD	60_70	UKBB	H7_LIDLACRIMALORBIT	0.9023328147297	0.314846432350267	0.0984297828666955	0.800301780110632	0.432368133021818	-12.8912927091222	0.582721592767044	0.581533272805632	0.710452598402286	0.581476831274774	0.710156423315023	870.096835840566	0.121506739160614	0.588226789869692	0.889809565685328	0.168720674232885	0.542633767973132	0.988179031686504	3882	66259	2938	2680	2159	1670	1230	552	10	9	6	5	2	0	66634	66892	67413	67902	68342	69020	559	560	563	564	567	569
CIRRHOSIS_BROAD	60_70	UKBB	H7_MACULADEGEN	0.975451659064808	0.533137425339558	1.09641587441991	-11.9087084366577	-11.9051201856773	-11.8441777416968	1.00260608436909	1.00217579484592	1.00220266582766	944.054692882248	1126.60632356569	1869.90980436561	0.330594973925412	0.594739884889349	0.273952283368239	0.989935410855581	0.991568718717647	0.994946160856635	970	67152	879	684	407	211	104	41	3	2	1	0	0	0	66690	66885	67162	67358	67465	67528	550	551	552	553	553	553
CIRRHOSIS_BROAD	60_70	UKBB	H7_MYOPIA	-13.1625013977237	-13.172104871903	-13.1946124706497	1.84106166656955	-13.1490990839398	-13.1414977071581	1453.74254979076	1119.21249792575	1341.40839911832	1.00205239518028	2048.21309308462	3464.69528444412	0.992775878261526	0.990609847090159	0.992151825039147	0.0661669744103471	0.994877783411279	0.996973652190461	632	68440	531	456	318	181	101	39	1	1	1	1	0	0	67940	68015	68153	68290	68370	68432	600	600	600	600	601	601
CIRRHOSIS_BROAD	60_70	UKBB	H7_OCUMUSCLE	1.1818747136643	-13.1423365550678	-13.1651386512984	1.7239703991688	-13.1546927939583	-13.1368011023563	0.71091347022223	752.012342379173	943.414450627424	0.710035955061488	1307.39508774435	2083.51175098313	0.0964178982053293	0.986056700015839	0.988866059929747	0.0151821604924277	0.991972014210533	0.994969271795846	1634	70728	1381	1069	696	410	248	110	3	2	2	2	0	0	70368	70680	71053	71339	71501	71639	610	611	611	611	613	613
CIRRHOSIS_BROAD	60_70	UKBB	H7_OPTNERVE	-11.9940074778386	-12.0420515895112	-11.9809609339469	-12.0391939865161	-11.9406384811133	-11.9753994767795	1677.86041456971	1289.24192977616	1632.55441015122	1923.69730189436	2140.01184635864	3172.57331224331	0.994296455292763	0.992547537343039	0.994144551700145	0.995006582225031	0.995548061254366	0.996988260720378	156	71549	129	107	74	49	34	12	0	0	0	0	0	0	70944	70966	70999	71024	71039	71061	632	632	632	632	632	632
CIRRHOSIS_BROAD	60_70	UKBB	H7_OPTNEUROTH	-11.9959564113976	-12.041377914873	-11.9836321655647	-12.08633420452	-11.9851486848746	-11.9758862145059	1828.84764737245	1408.35255828374	1862.76881839539	2285.47105438863	2554.20046409531	3928.69986373893	0.99476647505709	0.993178190775033	0.994867055407001	0.995780539643657	0.996256076945781	0.997567806082026	128	71531	108	90	58	35	24	8	0	0	0	0	0	0	70919	70937	70969	70992	71003	71019	632	632	632	632	632	632
CIRRHOSIS_BROAD	60_70	UKBB	H7_ORBIT	-11.8661498037507	-11.8447341754939	-11.879602637699	-11.803280629088	-11.8068266383298	-11.7410123173374	1891.6204569776	1371.06620048852	1546.98626243832	1696.86956465255	1634.29495113129	2830.06631333391	0.994994896784957	0.993107106741786	0.993872952458764	0.994450027490419	0.994235800132057	0.996689849442971	145	64150	103	102	78	64	52	24	0	0	0	0	0	0	63644	63645	63669	63683	63695	63723	548	548	548	548	548	548
CIRRHOSIS_BROAD	60_70	UKBB	H7_OTHERCONJ	-11.5407566576256	1.99712200268785	-11.5122034517563	-11.4912231021521	-11.4843146816573	-11.4574925846494	1103.37001634054	1.00232257728442	1027.09915621426	1264.71391119727	1317.085406432	1852.16026948023	0.99165463668214	0.0463168520806286	0.99105712723412	0.992750500121992	0.99304294070778	0.995064305025059	230	66556	182	150	107	72	47	24	0	1	0	0	0	0	66023	66055	66098	66133	66158	66181	581	580	581	581	581	581
CIRRHOSIS_BROAD	60_70	UKBB	H7_OTHIRISCILIARY	-11.5919846859911	2.2984156940749	-11.6462967588731	-11.5762330975683	-11.5111383961306	-11.3399554422186	1321.23840185747	1.00215087237962	1319.28487135869	1638.13545554384	1843.60289906454	4303.99127078477	0.99299978948567	0.0218202299229186	0.992956578305043	0.994361625740969	0.995018178843564	0.997897773408471	147	69355	125	103	66	44	24	6	1	1	0	0	0	0	68768	68790	68827	68849	68869	68887	608	608	609	609	609	609
CIRRHOSIS_BROAD	60_70	UKBB	H7_PARASTRAB	-11.0400132383888	-11.0267681862594	-11.0078302962067	-11.025020812071	-10.9586468188851	-10.6956718905436	1105.03770953295	871.431326876245	1174.5310389609	1500.83724227266	1973.93906587379	3766.79744081612	0.992028770145589	0.989904134677782	0.992522250179747	0.994138861612594	0.995570435612538	0.997734441488962	120	67984	106	84	49	26	14	4	0	0	0	0	0	0	67401	67423	67458	67481	67493	67503	597	597	597	597	597	597
CIRRHOSIS_BROAD	60_70	UKBB	H7_PTOSIS	-11.4518614187476	1.59947811594603	1.92071876770027	2.28142528910259	-11.5054404163309	-11.5409030730293	853.218797700156	1.00242590034239	1.00256324274618	1.0024504134998	1035.13550366209	1904.85925565826	0.989291153563388	0.110576489625139	0.0553895280662416	0.0228550776179605	0.991131765622929	0.995165914742983	374	64387	307	251	175	118	74	27	2	3	2	1	0	0	63902	63958	64034	64091	64135	64182	550	549	550	551	552	552
CIRRHOSIS_BROAD	60_70	UKBB	H7_REFRAACCOMMODIS	1.33989882149072	-13.4759297428348	-13.4904727727832	1.99448329723748	-13.4946414457431	-13.4789607333551	0.710874007861139	969.767090737115	1238.3997195172	0.710032817374127	1794.40194814916	2795.6185440415	0.0594485823670248	0.988912914911286	0.991308438712687	0.00496954045689081	0.993999636155809	0.996153047052888	1370	70551	1176	904	571	318	187	80	3	2	2	2	0	0	70133	70405	70738	70991	71122	71229	609	610	610	610	612	612
CIRRHOSIS_BROAD	60_70	UKBB	H7_RETINALBREAK	-13.1356865984774	-13.1212893924795	-13.1235623063391	-13.0408585618124	-13.0304454080637	-12.9961344389683	2403.85903471113	1734.11014581585	1939.41538606921	2235.88786989881	2413.36865799907	4379.17026161443	0.995640048263073	0.993962797374597	0.994600946289021	0.995346349496083	0.995692021331939	0.997632108555193	226	64893	174	168	133	102	65	23	0	0	0	0	0	0	64420	64426	64461	64492	64529	64571	525	525	525	525	525	525
CIRRHOSIS_BROAD	60_70	UKBB	H7_RETINALDETACH	0.867301274499454	0.254674612772326	1.19390116269985	0.86418968079456	-12.0941221279743	-12.0990554928878	1.00341303512467	1.0026247369553	0.71047442090536	1.0024004901035	700.044219678446	1196.0076524126	0.387394984546383	0.799489448085073	0.0928740576646146	0.388621393216382	0.986216251701142	0.99192857595352	1126	65475	868	804	634	445	299	117	5	4	3	1	0	0	65201	65265	65435	65624	65770	65952	527	528	529	531	532	532
