## Supplementary Tables for "Clinical history shapes the predictive value of polygenic risk": Supplementary_table_S4.tsv (part 86 of 226)

Disease	Age_range	Biobank	Clinical_history_phenotype	Beta_0_1	Beta_1_3	Beta_3_5	Beta_5_7	Beta_7_10	Beta_>10	Se_0_1	Se_1_3	Se_3_5	Se_5_7	Se_7_10	Se_>10	Pval_0_1	Pval_1_3	Pval_3_5	Pval_5_7	Pval_7_10	Pval_>10	N_cases	N_controls	N_case_phenotypeNO_0_1	N_case_phenotypeNO_1_3	N_case_phenotypeNO_3_5	N_case_phenotypeNO_5_7	N_case_phenotypeNO_7_10	N_case_phenotypeNO_>10	N_case_phenotypeYES_0_1	N_case_phenotypeYES_1_3	N_case_phenotypeYES_3_5	N_case_phenotypeYES_5_7	N_case_phenotypeYES_7_10	N_case_phenotypeYES_>10	N_control_phenotypeNO_0_1	N_control_phenotypeNO_1_3	N_control_phenotypeNO_3_5	N_control_phenotypeNO_5_7	N_control_phenotypeNO_7_10	N_control_phenotypeNO_>10	N_control_phenotypeYES_0_1	N_control_phenotypeYES_1_3	N_control_phenotypeYES_3_5	N_control_phenotypeYES_5_7	N_control_phenotypeYES_7_10	N_control_phenotypeYES_>10
CIRRHOSIS_BROAD	60_70	UKBB	H7_RETINALDETACHBREAK	-12.6868373704315	-12.697952369138	2.09734975158217	1.79818931725833	-12.6298817846878	-12.7513196691421	1418.83861124716	1007.15257083233	0.710562980110824	1.00247737581378	1462.2842859316	2527.22158014285	0.992865646104022	0.989940717982024	0.00316057170491874	0.072853793701698	0.99310868448276	0.995974220066252	439	65016	335	322	257	173	115	42	3	3	3	1	0	0	64593	64606	64671	64755	64813	64886	524	524	524	526	527	527
CIRRHOSIS_BROAD	60_70	UKBB	H7_RETINALDETACHOTH	-12.4238235193462	1.76940516447087	-12.3940201736967	-12.3689160085812	-12.3085085378347	-12.2437574150249	1577.51488617301	1.00276934623853	1323.50747942622	1533.89233895336	1618.95622550589	2543.4085841422	0.993716271974688	0.0776447063771172	0.992528298507085	0.99356613243688	0.993933946968166	0.996159064910964	247	64935	189	171	144	101	66	30	1	1	0	0	0	0	64466	64484	64511	64554	64589	64625	526	526	527	527	527	527
CIRRHOSIS_BROAD	60_70	UKBB	H7_RETINALDISOTH	2.18865102881612	1.58904444696278	1.82985385518056	0.99331362245119	1.27741553718124	-10.5554038885349	0.414681352207652	0.452015736992969	0.504227778984748	1.00210933429613	1.00191272096688	595.109438404384	1.30665311227508e-07	0.000438988480342987	0.000284496664667196	0.321576798676599	0.202317431699977	0.985848733556237	1711	68021	1467	1157	731	422	230	106	16	10	6	2	1	0	67692	68002	68428	68737	68929	69053	557	563	567	571	572	573
CIRRHOSIS_BROAD	60_70	UKBB	H7_RETINANAS	-12.0642516606337	1.62797150958112	-12.0728805625286	-12.0870116815344	-12.0783345015127	-12.0923284149399	1193.51527736999	1.00240840656338	1144.90248336742	1378.73174360986	1642.95447090546	3088.7850862453	0.99193498700695	0.104362979778169	0.991586544156258	0.993005226347199	0.994134329354526	0.996876358428548	318	65218	270	226	153	101	56	20	1	1	0	0	0	0	64736	64780	64853	64905	64950	64986	529	529	530	530	530	530
CIRRHOSIS_BROAD	60_70	UKBB	H7_RETINAVASC	-12.0297249434996	-12.0018609394624	-12.0058428521119	-11.9812024668835	-12.0684129006472	-12.0620817995762	1521.37587678472	1174.71588357128	1442.30060243994	1880.88984516772	2103.04582137409	4390.5948579793	0.993691084542981	0.991848298738981	0.99335841224043	0.994917537651708	0.995421332536076	0.997808010749314	183	65104	154	132	87	51	35	10	0	0	0	0	0	0	64608	64630	64675	64711	64727	64752	525	525	525	525	525	525
CIRRHOSIS_BROAD	60_70	UKBB	H7_RETINOPATHYDIAB	2.6666331260832	2.27073014439871	2.71334952387852	2.09344330180577	2.34418108572594	-10.1674594300301	0.582480433983213	0.582040635914824	0.58156486720832	1.0025561033085	1.00223731859926	788.756715761105	4.69297503278502e-06	9.56672963148329e-05	3.07716563132425e-06	0.0367882840956607	0.0193381189867966	0.989715163018035	514	65485	407	323	203	127	75	42	10	7	5	2	1	0	65049	65133	65253	65329	65381	65414	533	536	538	541	542	543
CIRRHOSIS_BROAD	60_70	UKBB	H7_RETIVASCOCCLUSION	-13.0591975531617	-13.0043602964169	-13.0549429190347	-13.0698285847617	-13.108879773876	-12.9675423000923	2001.48775844837	1519.2227538414	1762.56523091114	2240.09841917874	2319.2157559795	4385.57584543643	0.994794043516559	0.993170289499545	0.994090294092667	0.995344778074829	0.995490149176092	0.997640768947866	297	65141	243	212	152	97	72	28	0	0	0	0	0	0	64671	64702	64762	64817	64842	64886	524	524	524	524	524	524
CIRRHOSIS_BROAD	60_70	UKBB	H7_RETVASCNAS	-12.0127879812671	-11.9912984564535	-12.0065380740654	-12.0096481358888	-12.0583980673599	-12.0326977881652	1687.87362712362	1297.15391170324	1625.83086412018	2136.61579384802	2457.56743727948	5423.09934601089	0.994321413053722	0.992624209396819	0.994107785443423	0.995515215043104	0.996085083609561	0.998229666229579	144	65048	126	108	66	39	24	6	0	0	0	0	0	0	64541	64559	64601	64628	64643	64661	525	525	525	525	525	525
CIRRHOSIS_BROAD	60_70	UKBB	H7_SCLERACORNEA	1.03337244543699	0.575745644476572	-12.9759885531958	-12.9750350753477	-12.9642431214592	-13.0942920129528	1.00299989024657	1.0022065256173	1011.81413699843	1213.71938640969	1185.08022589941	1854.09521316266	0.302877780750242	0.565644354004464	0.989767827154615	0.991470530095352	0.991271676895918	0.994365097052157	1023	70549	789	665	474	348	273	127	2	1	0	0	0	0	70165	70289	70480	70606	70681	70827	616	617	618	618	618	618
CIRRHOSIS_BROAD	60_70	UKBB	H7_STENOLACRI	-12.8659600265158	-12.8907316280589	-12.8436839703246	-12.8582545988576	-12.8701326007053	-12.8711477852229	2300.03474268949	1668.40206597937	1895.82158624318	2162.49706054278	2134.76843502765	3295.63150461752	0.995536807710467	0.993835290892947	0.994594586944107	0.995255788987192	0.995189727502593	0.996883855499036	243	64228	188	173	135	107	71	36	0	0	0	0	0	0	63734	63749	63787	63815	63851	63886	549	549	549	549	549	549
CIRRHOSIS_BROAD	60_70	UKBB	H7_STRABISMUS	-11.9773978107503	-11.9689850433328	-12.0403025360958	-12.0463694222727	-12.0496302528726	-12.0243367155049	1258.44301043685	1008.91053788022	1192.17577155019	1451.94498842632	1480.88258038416	2455.68570816104	0.992406142802255	0.990534696569325	0.991941953175179	0.993380257527935	0.993507852694095	0.996093150581241	283	71449	222	180	129	89	61	31	0	0	0	0	0	0	70881	70923	70974	71014	71042	71072	629	629	629	629	629	629
CIRRHOSIS_BROAD	60_70	UKBB	H7_STRABOTH	-11.9282066894097	-11.9113844943878	-12.0561551872224	-12.0517657339951	-12.0702920633494	-12.0515759834388	1600.80426935578	1315.05953322769	1443.53192980089	1733.98261534173	1596.55070185907	2553.20965533422	0.994054711080875	0.992773118178453	0.99333626914789	0.994454477048749	0.993967865895207	0.996233865603614	180	68025	132	107	85	65	49	28	0	0	0	0	0	0	67475	67500	67522	67542	67558	67579	598	598	598	598	598	598
CIRRHOSIS_BROAD	60_70	UKBB	H7_VISDISTNAS	2.10203230826122	-12.5951347246947	-12.6370272718895	2.43826245601936	-12.6143650410723	-12.7082432675083	1.00342294486439	1275.52549199948	1524.10620277402	1.00269326462691	1826.28971132791	2775.03950015369	0.0361832873071324	0.992121443051389	0.993384467953765	0.015027600904923	0.994488975642765	0.996346114836731	367	68535	285	225	154	103	75	39	1	0	0	1	0	0	68034	68094	68165	68216	68244	68280	582	583	583	582	583	583
CIRRHOSIS_BROAD	60_70	UKBB	H7_VISFIELDDEF	-11.23248793121	2.62137252503113	-11.2106210975303	-11.1365362922064	-11.1421246511282	-10.9536974972007	1291.09494321249	1.00228019913247	1260.30263630486	1818.10133768073	2242.46598067214	2639.10783110744	0.993058515417191	0.00891206991731947	0.992902765354714	0.995112695525103	0.996035573011741	0.996688365317806	131	68393	108	83	53	31	16	6	1	1	0	0	0	0	67834	67859	67889	67911	67926	67936	581	581	582	582	582	582
CIRRHOSIS_BROAD	60_70	UKBB	H7_VISUALDISTBLIND	2.20739323172581	1.52996086166515	1.27055624363857	0.560843153169201	1.34018356252369	-11.6116296618442	0.41513951046207	0.452288303350514	0.581017324783997	1.00219892050925	0.709905079297912	698.785636481694	1.0535750035519e-07	0.000717739782367857	0.0287586914920008	0.575743702135185	0.059048122451155	0.986742266579241	1893	69933	1449	1203	922	635	449	227	13	9	4	3	2	0	69766	70012	70293	70580	70766	70988	598	602	607	608	609	611
CIRRHOSIS_BROAD	60_70	UKBB	H7_VISUDISTURB	1.75760844562145	0.867559690410037	0.422451390899573	0.771396755341677	0.853229005677823	-11.282346488643	0.582523976551955	0.710348548989307	1.00219048571942	1.00231201774248	1.00205687847736	653.973336697701	0.0025509671613465	0.221966588481924	0.673369540488097	0.441526888555391	0.394504090346643	0.986235580197413	1504	69426	1148	953	736	516	371	186	6	3	1	2	1	0	69187	69382	69599	69819	69964	70149	589	592	594	593	594	595
CIRRHOSIS_BROAD	60_70	UKBB	H7_VISUDISTURBSUB	3.45386284701029	-11.0955343634338	3.20019112653599	-11.1173966659012	-11.0714664464273	-11.1158202653652	1.00463086594806	1129.09394368326	1.00358829564588	1445.63526678556	1556.84951005143	1866.28849279366	0.000586152805909679	0.992159365367548	0.0014288991224705	0.993864073513866	0.994325927054189	0.995247739582733	124	68275	79	66	62	43	30	19	2	1	1	0	0	0	67739	67752	67756	67775	67788	67799	579	580	580	581	581	581
CIRRHOSIS_BROAD	60_70	UKBB	H7_VITRBODYGLOBE	1.24235680420483	1.66713544856023	-13.240483001965	-13.2171339188361	0.549023857816708	-13.1440228670727	0.711404775411454	0.413859589463567	790.590515132428	889.640702436024	1.00189456194757	1778.66490256688	0.080751354859512	5.61903634171771e-05	0.986637983973877	0.988146496524081	0.583701745856187	0.994103826164203	1664	69498	1312	1263	1017	782	524	178	8	7	1	1	1	0	69235	69284	69530	69765	70023	70369	607	608	614	614	614	615
CIRRHOSIS_BROAD	60_70	UKBB	H7_VITREOUS	1.12321818820601	1.7164337224446	-13.3454531896399	-13.3226881735426	0.430341039280479	-13.2200741209402	0.711338847648575	0.384001025533092	790.206359436616	890.539987563708	1.00189306134298	1698.69686924285	0.1143314951664	7.82680512142179e-06	0.986525513534272	0.988063904091109	0.667539082352016	0.993790542180887	1881	69625	1467	1403	1130	872	591	219	9	8	1	1	1	0	69420	69484	69757	70015	70296	70668	610	611	618	618	618	619
CIRRHOSIS_BROAD	60_70	UKBB	H7_VITRHAEMORR	-12.0819209327199	-12.0418822808355	-12.0524130901103	-12.1075748052604	-12.0786152824184	-12.0267700840865	1797.48201414857	1374.38107606985	1632.12381276162	1911.26630113223	1878.66777184163	4343.27235310566	0.994636994688572	0.993009283092102	0.994108077553976	0.99494555918877	0.994870155117989	0.997790614743183	145	68836	113	99	68	49	36	10	0	0	0	0	0	0	68264	68278	68309	68328	68341	68367	604	604	604	604	604	604
CIRRHOSIS_BROAD	60_70	UKBB	H7_VITROPACIT	-12.0374753404108	-12.0324633499518	-11.9909368787181	-11.9188097088122	-11.877327376803	-11.8328832518574	1846.76830283332	1351.45312298312	1855.70297130438	2349.64530192395	2555.76418344829	5194.35589676317	0.994799321765888	0.992896246465915	0.994844370583344	0.995952668490502	0.996292028001906	0.998182398957961	126	68885	107	94	56	32	20	8	0	0	0	0	0	0	68300	68313	68351	68375	68387	68399	604	604	604	604	604	604
CIRRHOSIS_BROAD	60_70	UKBB	H7_VITROTH	2.21937468519593	1.61511640159583	-11.5171267705745	-11.5270512118626	-11.4812201977886	-11.3608279725941	1.00277563626063	1.0023527597283	888.769931890055	1253.29537926035	1383.52782233432	2840.07290858993	0.0268816853474186	0.107108830447677	0.989660900837614	0.992661644909701	0.993378822567948	0.996808319590922	294	69135	256	232	148	73	42	13	2	1	0	0	0	0	68566	68590	68674	68749	68780	68809	605	606	607	607	607	607
CIRRHOSIS_BROAD	60_70	UKBB	H8_BPV	-11.884185971304	-11.8767882476146	-11.8853037257867	-11.8742294400226	-11.9333366105932	-11.9443603654623	1437.01952571431	1171.18681109415	1576.55981811212	2152.65225867922	3341.99056400827	6591.22810821776	0.993401550745092	0.99190893931721	0.993984997962169	0.995598817106836	0.997150977950129	0.998554106252778	203	69059	180	140	78	43	21	3	0	0	0	0	0	0	68474	68514	68576	68611	68633	68651	608	608	608	608	608	608
CIRRHOSIS_BROAD	60_70	UKBB	H8_CONSENHEARINGLOSS	1.9557959472892	1.4692988720354	1.98096067891838	3.14089142011452	-11.2313823590091	-11.1241895423793	1.00312051748732	1.00227535766565	1.00222216060523	0.710459171435611	1037.57768817005	1526.1393574055	0.0512104746246484	0.142658290460645	0.0480904340236322	9.82762694954116e-06	0.991363372899894	0.994184187408614	373	67230	300	240	168	103	63	30	4	3	3	2	0	0	66728	66788	66860	66925	66965	66998	571	572	572	573	575	575
CIRRHOSIS_BROAD	60_70	UKBB	H8_EAR_MASTOID	1.31499591816996	0.427762876172664	0.585704375866893	0.479714846394026	0.251114498012909	0.403883775364484	0.343094540629435	0.384591989854139	0.384536618111117	0.452832289182528	0.504427322528079	0.710382481812523	0.00012671823774685	0.266030188617029	0.127722856319451	0.289433413726782	0.618610235564685	0.569665563467411	7739	60861	5452	5020	4281	3500	2693	1387	26	21	16	9	6	2	62616	63048	63787	64568	65375	66681	506	511	516	523	526	530
CIRRHOSIS_BROAD	60_70	UKBB	H8_EUSTNAS	-12.9283075078715	-12.9315992525414	-12.8891332511086	-12.872198882184	-12.8678337046599	-12.9039809483266	2199.62201617424	1577.37455311967	1626.42420760069	1724.88638357707	1745.85672756578	2599.18419558669	0.995310449935625	0.993458872661114	0.993676967711416	0.99404573337639	0.994119246600062	0.996038816758538	311	68647	201	196	185	170	124	66	0	0	0	0	0	0	68155	68160	68171	68186	68232	68290	602	602	602	602	602	602
CIRRHOSIS_BROAD	60_70	UKBB	H8_EXTERNAL	0.99744805922112	0.0152236581325882	0.430908582045746	-14.0425537116685	0.2958713879391	0.0602786960287399	0.506337478797451	0.581432820143381	0.504669598260115	752.382572611672	0.580844693830894	1.00213034342175	0.0488466948143022	0.979111371698946	0.393192009375455	0.985109056563625	0.610485026336644	0.952035726001915	4583	65044	3133	2999	2659	2292	1786	925	12	10	7	3	4	1	65914	66048	66388	66755	67261	68122	568	570	573	577	576	579
CIRRHOSIS_BROAD	60_70	UKBB	H8_EXTOTITIS	1.17433733983742	-0.241499561265076	1.27083730820895	0.0269286564765521	-13.0407293300285	1.04705024834522	0.711701579880654	1.00242497043131	0.504866882164061	1.00239372322371	695.887066975628	1.00237885939593	0.0989343916385617	0.809620725937722	0.011830070998425	0.978567927303533	0.985048741210476	0.296223889894677	2058	64317	1340	1307	1180	1045	836	405	7	7	6	2	1	1	64462	64495	64622	64757	64966	65397	566	566	567	571	572	572
CIRRHOSIS_BROAD	60_70	UKBB	H8_HL_NAS	2.44672058054334	1.60785885553301	1.360425403958	-12.1682384212663	-12.1562543969667	-12.1984493995526	0.414789550500319	0.504244056924438	0.710142758351132	837.491323348495	930.939028334424	1910.79963361724	3.66368873215759e-09	0.00142937805770171	0.0554024097617457	0.988407631561304	0.989581474435813	0.994906379423561	1243	69085	1044	839	567	328	190	68	11	6	2	0	0	0	68685	68890	69162	69401	69539	69661	588	593	597	599	599	599
CIRRHOSIS_BROAD	60_70	UKBB	H8_HL_SEN_NAS	2.36231641581516	1.89120058444786	2.48836892493771	3.75193962978567	-9.70602924200456	-9.58644984251245	1.0032693199368	1.00234287153819	1.00230143473057	0.710478360897343	634.019072315045	1004.35374779832	0.018541734987181	0.0591899086465536	0.0130407226014088	1.28576076691711e-07	0.987785874685607	0.992384392253491	247	67143	204	160	101	59	34	14	4	3	3	2	0	0	66612	66656	66715	66757	66782	66802	570	571	571	572	574	574
CIRRHOSIS_BROAD	60_70	UKBB	H8_INNER	1.32355690673037	0.0197691490297791	0.159738658145867	0.442056995828373	0.494524083946843	-11.8957953101655	0.711396523957404	1.00223306076323	1.00218944958059	1.00240846274689	1.0021322229751	758.795735231864	0.062814088480186	0.984262666429211	0.873361867191061	0.659216706450325	0.621679195798865	0.987491913572845	1779	69603	1263	1152	959	782	596	297	4	3	3	2	1	0	69501	69612	69805	69982	70168	70467	614	615	615	616	617	618
CIRRHOSIS_BROAD	60_70	UKBB	H8_LABYRINTHITIS	2.67777111726443	-11.6932480300044	-11.7863916619516	-11.7712953352853	-11.7229473329232	-11.7687853411666	1.00391644055997	1043.98752149794	1204.03668012149	1330.91840491566	1321.12904031289	2052.01137112291	0.00764577644124442	0.991063430544519	0.992189582013345	0.992943209496958	0.992920119342108	0.995423962665502	203	68898	149	131	100	80	59	31	1	0	0	0	0	0	68343	68361	68392	68412	68433	68461	608	609	609	609	609	609
CIRRHOSIS_BROAD	60_70	UKBB	H8_MED_SUPP	-12.1718996582757	-12.1925318525294	-12.1730795229876	-12.1336073999242	-12.2630410050081	3.9180454739973	1994.07417234326	1488.26569867054	1752.23385793883	1973.85194901041	2157.17413930559	1.00235137589094	0.995129714511561	0.993463449361357	0.994456998968776	0.995095297271623	0.995464233411628	9.27348737285509e-05	143	68635	101	92	76	58	35	18	0	0	0	0	1	1	68072	68081	68097	68115	68138	68155	605	605	605	605	604	604
CIRRHOSIS_BROAD	60_70	UKBB	H8_MENIERE	-11.9032765583375	-11.8720865139618	-11.8555309942214	-11.8880299088005	-11.8902065401944	-11.9210502873307	1637.27414649941	1264.20983869442	1414.7823425882	1761.07273476211	1701.87319350251	2629.67007634312	0.994199287306592	0.9925072444334	0.993314000217229	0.994613962673157	0.994425592294216	0.996382972343156	159	68941	130	113	88	60	39	18	0	0	0	0	0	0	68361	68378	68403	68431	68452	68473	609	609	609	609	609	609
CIRRHOSIS_BROAD	60_70	UKBB	H8_MIDDLEMASTOID	0.787944847523389	-13.2692036048628	0.214224840792328	-13.2260940522522	0.405335727293448	1.89702918939493	1.00362730363369	804.827273236033	1.00243286845895	900.682509696198	1.00218640872519	0.710251771082599	0.432396662127558	0.98684585696933	0.830777170612865	0.988283865979467	0.685880786453126	0.00756425530010728	1590	69004	1034	1001	934	810	625	316	2	1	2	2	3	2	68948	68981	69048	69172	69357	69666	610	611	610	610	609	610
CIRRHOSIS_BROAD	60_70	UKBB	H8_NONSUPPNAS	-13.0264918031888	-12.9994018248945	-12.963433692015	-12.9716045838192	-12.9776318909733	-12.8999282521943	1899.42276271512	1377.00746358523	1422.35223293319	1531.30396188109	1537.91230275748	2354.30517219613	0.994528045351401	0.992467820085684	0.992728116029976	0.993241237855971	0.993267152349574	0.995628178450463	409	68675	277	260	242	204	155	88	0	0	0	0	0	0	68205	68222	68240	68278	68327	68394	602	602	602	602	602	602
CIRRHOSIS_BROAD	60_70	UKBB	H8_OTHEREAR	2.21332413142642	1.25293729016299	1.37075154972425	1.8381725870448	0.540116078511797	-11.6913118442226	0.361287906075256	0.45193968609274	0.504240484084479	0.504348920014692	1.00188578774804	743.673652817316	8.99992800881046e-10	0.0055652291395076	0.00655889588439504	0.00026776151790082	0.589818234135842	0.987456953806214	2240	69852	1802	1493	1087	711	475	205	19	13	9	5	1	0	69679	69988	70394	70770	71006	71276	592	598	602	606	610	611
CIRRHOSIS_BROAD	60_70	UKBB	H8_OTHHEARINGLOSS	2.42281426784603	1.58920000503823	1.34404283254239	-12.1669350323209	-12.1565968658812	-12.1987541954857	0.414767904812797	0.504243485347161	0.710136126506059	836.642068683092	932.317450530905	1913.81458208752	5.17721688880886e-09	0.0016234962038313	0.0584037378024645	0.988397108142067	0.989596584187355	0.99491427653572	1272	69291	1072	855	577	329	190	68	11	6	2	0	0	0	68892	69109	69387	69635	69774	69896	588	593	597	599	599	599
CIRRHOSIS_BROAD	60_70	UKBB	H8_PERFORATION	-12.0502841223909	-12.0279031932181	-12.0590580864088	-12.0061157996448	-12.0036946592574	-12.0168428645845	1564.04563212228	1184.71640221083	1252.69306912055	1469.43364962839	1509.47152100593	2043.40259443433	0.993852710985065	0.991899569064932	0.992319277645027	0.99348089799757	0.993655089503757	0.995307827173947	199	68645	141	128	113	87	57	31	0	0	0	0	0	0	68100	68113	68128	68154	68184	68210	603	603	603	603	603	603
CIRRHOSIS_BROAD	60_70	UKBB	H8_TINNITUS	2.33675512886228	-12.1673161752381	-12.1993452909295	-12.1667190312004	3.00522330540014	-12.1702847913961	1.00325352316041	1137.05318073453	1440.8910126595	1967.78783394597	1.0022829963612	3366.05633123629	0.0198496856920227	0.991462203688	0.993244768072712	0.995066757070218	0.0027142078371863	0.997115181618073	258	66963	212	177	115	66	42	18	1	0	0	1	1	0	66441	66476	66538	66587	66611	66635	567	568	568	567	567	568
CIRRHOSIS_BROAD	60_70	UKBB	H8_VERTIGO	-12.9158398817871	-12.8951774931695	-12.890226407794	-12.9019358574253	-12.8976603126155	-12.8925331182981	1634.16541164645	1294.84214940646	1607.58121819424	2063.11511986718	2330.78233120346	3705.0122842123	0.99369388076159	0.992054094806713	0.993602312399659	0.995010366494412	0.995584833737077	0.997223563223056	429	69293	363	298	195	126	71	26	0	0	0	0	0	0	68748	68813	68916	68985	69040	69085	611	611	611	611	611	611
CIRRHOSIS_BROAD	60_70	UKBB	HDINJ	1.26250828295704	1.89943487357231	1.84847299178938	1.55196237160589	0.968402665279572	1.71469352444988	0.711119776682334	0.413661679322752	0.50482953382407	0.710393875554148	1.00216820284167	1.00217777970536	0.0758350587609132	4.39525059379811e-06	0.000250665981107714	0.028914478441659	0.333890326957166	0.0870871283807236	1585	70504	1225	972	705	484	333	164	12	11	7	3	2	1	70271	70524	70791	71012	71163	71332	581	582	586	590	591	592
CIRRHOSIS_BROAD	60_70	UKBB	HERING_BILATERAL	-13.4924736500066	-13.501430821904	-13.5056704648888	-13.4995706720388	-13.4944384756989	-13.531010467811	2206.1146216694	1656.91050593986	1915.6306425257	2216.01523053051	2500.70287378557	3539.34443517385	0.99512021306876	0.993498463586696	0.994374762839456	0.995139459219918	0.995694429764362	0.996949672956828	354	52957	279	241	187	136	80	37	0	0	0	0	0	0	52673	52711	52765	52816	52872	52915	359	359	359	359	359	359
CIRRHOSIS_BROAD	60_70	UKBB	HERING_UNILATERAL	-12.0229677347394	2.85296995483847	-11.9922880052486	-11.9385463359929	-11.9499279014596	-11.8784493433224	2276.74458871951	1.00402941269229	1841.82809103914	2268.07754122522	2584.72459055398	3842.19275743467	0.99578657360486	0.00448989938252916	0.994804947385005	0.995800171008417	0.996311162495486	0.99753327934385	140	52844	108	99	77	54	34	12	0	1	0	0	0	0	52515	52524	52546	52569	52589	52611	361	360	361	361	361	361
CIRRHOSIS_BROAD	60_70	UKBB	HYPOTHYROIDISM	2.35736981386214	2.37556133624886	2.37162299188473	1.13032324400662	1.21280028359214	2.14651405834541	0.575399580623604	0.464736203301041	0.522951118577341	1.03675640849492	1.03400054583891	1.03298676651096	4.18671685389124e-05	3.19384304700143e-07	5.75827860135154e-06	0.275603216486384	0.24082774748058	0.0377122519119569	4367	14470	3310	2918	2278	1592	1071	515	13	12	7	3	2	1	15479	15871	16511	17197	17718	18274	35	36	41	45	46	47
CIRRHOSIS_BROAD	60_70	UKBB	HYPOT_THYRO_INCL	1.21586407945587	1.22106954949253	1.19956639788562	-0.0346726470425907	0.0451587605409105	0.963449019312693	0.506715622729119	0.385091334686553	0.453240565129081	1.00275673551573	1.00260712099559	1.00258219950394	0.016417484889994	0.0015198995046893	0.00812948979808094	0.972416781519385	0.964074363926023	0.336568454348124	4367	68651	3310	2918	2278	1592	1071	515	13	12	7	3	2	1	69104	69496	70136	70822	71343	71899	591	592	597	601	602	603
CIRRHOSIS_BROAD	60_70	UKBB	I9_ABAORTANEUR	-11.9257252459641	-11.9271893217378	2.29561123475614	-11.9299032163291	-12.0006508731009	-12.0203410442394	1070.99883005333	911.757069417125	1.00294953632052	1803.51033836917	2278.10562722999	8215.06175922775	0.991115624826289	0.989562736481169	0.0220874787794494	0.994722172659786	0.995796907021306	0.998832529639632	266	66432	254	176	92	42	18	4	1	1	1	0	0	0	65938	66016	66100	66150	66174	66188	505	505	505	506	506	506
CIRRHOSIS_BROAD	60_70	UKBB	I9_AF	1.99622008576002	1.62672350762274	1.28186631115029	2.47591829124723	2.03092667913388	1.51726042925072	0.342138072887189	0.325555894447441	0.463697187078881	0.339221741720964	0.462736385148398	1.00747224018027	5.39374524540582e-09	5.8302632766983e-07	0.00570193641909715	2.9030327471766e-13	1.13899452012479e-05	0.132065330020678	4464	28762	3832	2981	1948	1193	707	287	31	25	18	16	6	1	29222	30073	31106	31861	32347	32767	141	147	154	156	166	171
CIRRHOSIS_BROAD	60_70	UKBB	I9_ANEURYSM	-11.9261079565581	-11.8987728697328	-11.8544576866857	-11.8273561538147	-11.8105645294361	-11.7105012652611	2232.15543785411	1646.37765476512	1970.87436642925	2666.84932114525	2424.39748768723	3636.92921956987	0.995737029789613	0.994233543871507	0.995200895655929	0.996461429650272	0.996113083820826	0.997430906281243	112	64738	86	75	53	35	28	13	0	0	0	0	0	0	64252	64263	64285	64303	64310	64325	512	512	512	512	512	512
CIRRHOSIS_BROAD	60_70	UKBB	I9_ANGINA	0.626544127789971	1.1605314424676	1.59919811605322	1.15307139648759	1.98994142135332	1.38921364356507	0.712619028822409	0.415908081563835	0.386025175786879	0.582534653396726	0.414812305827938	1.00252213477054	0.379285634576963	0.00526501807293525	3.43195747839737e-05	0.0477705436488979	1.60891519526103e-06	0.165832823661095	3169	59460	2537	2184	1645	1118	704	266	17	20	17	10	7	1	59661	60014	60553	61080	61494	61932	414	411	414	421	424	430
CIRRHOSIS_BROAD	60_70	UKBB	I9_AORTANEUR	1.51049479231799	1.1540061263087	1.74122394272537	-11.4418138576056	-11.4608686870896	4.54131934235865	1.0031957421029	1.00271900119501	1.002993956952	1032.10195878814	1371.92116312639	1.0033301359445	0.132148565526141	0.249782886179882	0.0825591747336515	0.991154885855962	0.993334643371255	6.00405923461609e-06	463	66669	419	307	173	84	40	12	3	2	2	1	1	1	66200	66312	66446	66535	66579	66607	510	511	511	512	512	512
CIRRHOSIS_BROAD	60_70	UKBB	I9_ARTEMBTHR	3.09328179687927	-12.3517913480514	-12.3635715449542	-12.3547261112381	-12.3789000613437	-12.2662968295038	0.712276136580261	1305.9201064368	1587.02416054057	2072.9545454945	2074.82565287061	3606.76946416265	1.40670105731243e-05	0.992453476574533	0.993784213677419	0.995244668109228	0.995239660436623	0.997286471982971	242	66173	199	141	94	63	44	16	2	0	0	0	0	0	65707	65765	65812	65843	65862	65890	507	509	509	509	509	509
CIRRHOSIS_BROAD	60_70	UKBB	I9_ARTEMBTHRLOW	3.56768185632988	-11.7689477736451	-11.7339019620348	-11.6755569712279	-11.7558962027322	-11.7627852468707	0.71223086398255	1230.43298862764	1526.14447244758	2096.76372806089	2189.39384992465	3550.80361843445	5.46667152861897e-07	0.992368443764829	0.993865451703862	0.995557106230028	0.995715799143708	0.997356844088492	141	66054	118	85	59	33	23	8	2	0	0	0	0	0	65572	65605	65631	65657	65667	65682	503	505	505	505	505	505
CIRRHOSIS_BROAD	60_70	UKBB	I9_ARTEMBTHRNAS	3.09328179687927	-12.3517913480514	-12.3635715449542	-12.3547261112381	-12.3789000613437	-12.2662968295038	0.712276136580261	1305.9201064368	1587.02416054057	2072.9545454945	2074.82565287061	3606.76946416265	1.40670105731243e-05	0.992453476574533	0.993784213677419	0.995244668109228	0.995239660436623	0.997286471982971	242	66173	199	141	94	63	44	16	2	0	0	0	0	0	65707	65765	65812	65843	65862	65890	507	509	509	509	509	509
CIRRHOSIS_BROAD	60_70	UKBB	I9_ARTOTH	2.09469874985037	0.830446819328337	2.23209799084775	1.58702534617414	1.60667347002728	-10.5149769400191	0.711915708448157	1.0025199306861	0.581650472156101	1.00240196839156	1.00217885871332	710.614380067581	0.00325741055700625	0.40746698595647	0.000124280791740885	0.113370760826455	0.108894838820857	0.988194115057504	732	66578	584	506	365	249	173	82	7	5	4	2	1	0	66201	66279	66420	66536	66612	66703	518	520	521	523	524	525
CIRRHOSIS_BROAD	60_70	UKBB	I9_ATHSCLE	2.55382999849185	1.41834385113882	1.83425400189673	-11.3377069298197	-11.3071345871919	-11.0179709454045	0.711617059624064	1.00260619179166	1.00260162638383	969.786295346557	1270.16341277192	2396.26602464401	0.00033224171144045	0.157169092460244	0.0673255862755964	0.990672197273808	0.99289723757934	0.996331359772862	385	66614	338	253	162	93	41	12	3	2	1	0	0	0	66142	66227	66318	66387	66439	66468	516	517	518	519	519	519
CIRRHOSIS_BROAD	60_70	UKBB	I9_AVBLOCK	2.07043057298098	2.76636920158823	-12.446815232196	-12.4511033408854	-12.4190107282902	3.64418104703429	0.713988700260517	0.417895571613223	1045.65241082028	1419.38073682847	1661.92559661992	1.00419045240433	0.00373390586829656	3.59777782415049e-11	0.990502688003859	0.993000880277482	0.994037732663156	0.000284549890002808	771	54902	662	508	307	185	104	38	8	6	0	0	1	1	54677	54831	55032	55154	55235	55301	326	328	334	334	333	333
CIRRHOSIS_BROAD	60_70	UKBB	I9_CARDARR	3.27047770104629	-13.0009594441996	-12.9710952186114	3.7376228369522	-13.0196880753637	-12.9274078249164	1.02215059569675	2726.4493306539	3180.36011989033	1.01951878830408	4449.49949275274	7710.75268967563	0.00137616262474267	0.996195335307314	0.996745837726166	0.000246310691722228	0.997665311953705	0.998662312915769	348	23213	310	133	98	63	38	16	2	1	1	1	0	0	23194	23371	23406	23441	23466	23488	55	56	56	56	57	57
CIRRHOSIS_BROAD	60_70	UKBB	I9_CARDMPRI	3.97807835774769	2.10254514319924	-11.677272332978	-11.6633091958713	-11.6941449310543	-11.7347803018071	0.510079116593608	1.00452399286365	1145.51110592741	1396.98768894428	1644.55665332971	2494.66299736484	6.24274626167859e-15	0.036342363438371	0.991866552935027	0.993338619732122	0.994326435004543	0.996246801468672	263	53514	204	176	129	89	47	28	5	1	0	0	0	0	53256	53284	53331	53371	53413	53432	312	316	317	317	317	317
CIRRHOSIS_BROAD	60_70	UKBB	I9_CARDMYO	3.39489705644938	2.20686300509804	-12.3826372538049	-12.366792429442	-12.3894702615848	-12.4810027262275	0.509556867210222	0.712783238182094	1296.82533315449	1581.78486214811	1831.0538724644	3216.56253203019	2.6930028872151e-11	0.00196070470113262	0.99238157621766	0.993762001103814	0.994601310339744	0.996904032086976	473	53728	381	316	209	144	84	38	6	2	0	0	0	0	53500	53565	53672	53737	53797	53843	314	318	320	320	320	320
CIRRHOSIS_BROAD	60_70	UKBB	I9_CARDMYOOTH	3.40666442973963	2.26051378896862	-11.275972257326	-11.3276107807407	-11.3810154655712	-11.4592358662478	0.714929958560373	1.00413339351145	1115.31134725046	1353.4987640064	1611.53991899805	3279.22107149465	1.88823287778242e-06	0.0243723248101283	0.991933399650067	0.993322476173935	0.994365227360083	0.997211798604504	236	53509	201	160	99	68	37	12	3	1	0	0	0	0	53233	53274	53335	53366	53397	53422	308	310	311	311	311	311
CIRRHOSIS_BROAD	60_70	UKBB	I9_CAVS	2.6566138751874	1.56371934100006	1.41866659234815	2.65778113208803	-10.8365323866028	4.02688310674074	0.504997418823345	0.71003871020645	1.00221004213116	0.710110435882572	700.03508671861	0.710450666421552	1.43548276251902e-07	0.0276440158836974	0.156910758394212	0.000182001686266327	0.98764925252808	1.44416157139716e-08	598	71222	517	395	238	137	73	36	9	5	5	4	2	2	70681	70803	70960	71061	71125	71162	613	617	617	618	620	620
CIRRHOSIS_BROAD	60_70	UKBB	I9_CAVS_DX	2.6566138751874	1.56371934100006	1.41866659234815	2.65778113208803	-10.8365323866028	4.02688310674074	0.504997418823345	0.71003871020645	1.00221004213116	0.710110435882572	700.03508671861	0.710450666421552	1.43548276251902e-07	0.0276440158836974	0.156910758394212	0.000182001686266327	0.98764925252808	1.44416157139716e-08	598	71222	517	395	238	137	73	36	9	5	5	4	2	2	70681	70803	70960	71061	71125	71162	613	617	617	618	620	620
CIRRHOSIS_BROAD	60_70	UKBB	I9_CAVS_OPERATIONS2	2.6566138751874	1.56371934100006	1.41866659234815	2.65778113208803	-10.8365323866028	4.02688310674074	0.504997418823345	0.71003871020645	1.00221004213116	0.710110435882572	700.03508671861	0.710450666421552	1.43548276251902e-07	0.0276440158836974	0.156910758394212	0.000182001686266327	0.98764925252808	1.44416157139716e-08	598	71222	517	395	238	137	73	36	9	5	5	4	2	2	70681	70803	70960	71061	71125	71162	613	617	617	618	620	620
CIRRHOSIS_BROAD	60_70	UKBB	I9_CAVS_RHEU	2.65665606901188	1.56402105911877	1.42023810378112	2.6561696981618	-10.8363887326664	4.02689089337563	0.50499841532254	0.710038168683311	1.00221702010138	0.710107253483213	699.985766054629	0.710450680216211	1.43491157951534e-07	0.0276139152112347	0.156454752948579	0.0001836406376174	0.987648546095313	1.44407014536892e-08	598	71221	517	395	238	138	73	36	9	5	5	4	2	2	70680	70802	70959	71059	71124	71161	613	617	617	618	620	620
CIRRHOSIS_BROAD	60_70	UKBB	I9_CEREBDOTH	2.5483737540625	2.45792727629225	-12.2332007376244	-12.2178691485887	2.2574647944812	-12.2879591951355	0.505770348401719	0.452318073935394	917.55098414168	1226.51155494719	1.00223057789703	2592.90024702096	4.68952890569752e-07	5.50835017572867e-08	0.989362560765375	0.992052021118092	0.0242944456108487	0.996218776160875	777	66947	681	485	278	159	93	33	8	6	1	1	1	0	66482	66678	66885	67004	67070	67130	553	555	560	560	560	561
CIRRHOSIS_BROAD	60_70	UKBB	I9_CEREBVASC	1.65924842463616	1.78083308598853	0.0105645301216895	1.8599793361506	1.36048672288788	-11.616974313641	0.453601543822936	0.340084679945282	1.00223091224311	0.504472994431384	0.709964566426538	798.880970051638	0.00025424793525158	1.63703257795439e-07	0.991589643389012	0.000226935610768063	0.0553302135696045	0.988397923921005	2541	68819	2142	1584	1049	675	432	173	17	14	6	6	2	0	68638	69196	69731	70105	70348	70607	563	566	574	574	578	580
CIRRHOSIS_BROAD	60_70	UKBB	I9_CHD	0.743555589437622	0.592285261261356	0.906097109116646	1.24102957532822	1.66519294391224	1.40579109422798	0.711816299383572	0.581801247597928	0.581701646652311	0.581600871176147	0.504294350430776	1.00222181515227	0.29621289227162	0.308668488152874	0.119312349697788	0.0328577990692212	0.000959892487100946	0.160713891753361	2453	67565	1931	1657	1218	854	561	222	10	11	9	7	5	1	67531	67805	68244	68608	68901	69240	546	545	547	549	551	555
CIRRHOSIS_BROAD	60_70	UKBB	I9_CHD_NOREV	0.743555589437622	0.592285261261356	0.906097109116646	1.24102957532822	1.66519294391224	1.40579109422798	0.711816299383572	0.581801247597928	0.581701646652311	0.581600871176147	0.504294350430776	1.00222181515227	0.29621289227162	0.308668488152874	0.119312349697788	0.0328577990692212	0.000959892487100946	0.160713891753361	2453	67565	1931	1657	1218	854	561	222	10	11	9	7	5	1	67531	67805	68244	68608	68901	69240	546	545	547	549	551	555
CIRRHOSIS_BROAD	60_70	UKBB	I9_CONDUCTIO	2.31551903196767	2.32704027434922	-13.2815240016171	1.65730243511378	-13.2473602700129	2.65175318916392	0.389381325999003	0.312990329237488	932.072689615749	0.711971884805651	1431.81489781615	1.00350354223152	2.7366612437824e-09	1.0467625097222e-13	0.988630967890096	0.0199246451659382	0.992617960989033	0.00822976570869171	2041	56816	1750	1366	877	528	296	104	20	13	2	2	1	1	56729	57113	57602	57951	58183	58375	358	365	376	376	377	377
CIRRHOSIS_BROAD	60_70	UKBB	I9_CORATHER	1.59454922853254	0.92901597708916	1.27043660503273	0.974627562983116	1.78359620270074	2.09201241033851	0.312763597316666	0.325137661797487	0.325045553885647	0.453467735208613	0.340903097771222	0.505007638854398	3.42795045109138e-07	0.00427261237150143	9.28756090118779e-05	0.0316124853922939	1.67709188193762e-07	3.43486174735331e-05	6235	62914	5052	4341	3133	2086	1249	489	31	28	25	16	13	4	63605	64316	65524	66571	67408	68168	461	464	467	476	479	488
CIRRHOSIS_BROAD	60_70	UKBB	I9_CVD_HARD	1.09429654831655	0.550802849723902	0.876556379317443	1.65611963386032	1.79710365978635	1.11908543883392	0.506644606494312	0.505226938072539	0.505176060466733	0.414531496170633	0.413735647030235	1.00224477296263	0.0307811969091798	0.275621181436447	0.0827141916585261	6.46505887526933e-05	1.40164310130124e-05	0.264174386482029	3739	65703	3012	2440	1767	1214	793	318	16	16	14	12	7	1	65898	66470	67143	67696	68117	68592	516	516	518	520	525	531
CIRRHOSIS_BROAD	60_70	UKBB	I9_DOAAC	1.98420047617863	1.53319224195378	1.17995879288295	0.908874783463513	1.48885621177559	2.14529386527791	0.361897850052825	0.360051065655777	0.504640887875362	0.710317154109797	0.580747607686687	0.710025583136867	4.18731635239292e-08	2.06021199265192e-05	0.0193761081193006	0.200709156837371	0.0103566318810835	0.00251582319718433	2847	68925	2323	1874	1338	906	564	242	20	14	9	7	5	2	68873	69322	69858	70290	70632	70954	556	562	567	569	571	574
CIRRHOSIS_BROAD	60_70	UKBB	I9_DVTANDPULM	1.69747376374567	1.30022666364057	1.97647637165464	1.66952097440524	1.060081872937	2.33905428426647	0.58248494680554	0.581465579745553	0.504742903182537	0.710476526303476	1.00195887504819	1.00206274870759	0.00356608954002392	0.0253439284247553	9.01018800582768e-05	0.018780430419416	0.290051172979911	0.0195831932955533	1670	69884	1413	938	612	400	272	101	10	9	6	4	2	1	69529	70004	70330	70542	70670	70841	602	603	606	608	610	611
CIRRHOSIS_BROAD	60_70	UKBB	I9_ENDOCARD	-12.0739173998481	-12.0855727491495	-12.0831266646678	-12.0186056450819	-12.1457433309134	-12.213605225361	1897.20098724824	1493.63058055661	1769.48283408086	2247.40529139107	2432.17855434213	5637.76427293847	0.994922242125138	0.993544061824823	0.994551591515591	0.995733117557419	0.996015563582762	0.998271470933047	168	53536	142	118	81	50	33	11	0	0	0	0	0	0	53244	53268	53305	53336	53353	53375	318	318	318	318	318	318
CIRRHOSIS_BROAD	60_70	UKBB	I9_HEARTFAIL	2.42370190445976	1.86640945956425	0.942275732179382	2.14886462071518	1.72863508014083	2.78828766268255	0.341299909861955	0.359951579115476	0.710336630359466	0.504532602600103	0.709943317638139	0.710013888289244	1.23513173539184e-12	2.15820067715712e-07	0.18466752179227	2.05233781422988e-05	0.0148962480659035	8.59802059461491e-05	1957	70188	1678	1252	784	466	247	101	21	13	7	7	4	2	69882	70308	70776	71094	71313	71459	564	572	578	578	581	583
CIRRHOSIS_BROAD	60_70	UKBB	I9_HEARTFAIL_ALLCAUSE	2.54996859880097	1.98795118112751	1.06617792705884	2.27336884709397	1.85672326020731	2.89646045107475	0.343826959748523	0.362017107415436	0.711424541683696	0.506036344304162	0.710905875701182	0.711028435046308	1.20319374511745e-13	3.98944529193899e-08	0.133963893238407	7.03915458483421e-06	0.00900746000763277	4.62877611776475e-05	1937	58995	1661	1237	774	460	242	101	21	13	7	7	4	2	58832	59256	59719	60033	60251	60392	418	426	432	432	435	437
CIRRHOSIS_BROAD	60_70	UKBB	I9_HEARTFAIL_AND_CHD	2.03754043002243	1.96961921444902	1.32777696682651	2.51721861611091	2.17539877638871	-9.35957048471947	0.711423070347391	0.581920419702116	1.00261446381744	0.710951232883152	1.00238688774596	552.758101746877	0.00418282056750532	0.000712591335422953	0.185398585567405	0.00039916579851865	0.0299902815009427	0.986490473994448	628	66463	545	407	256	155	80	29	7	5	2	2	1	0	66004	66142	66293	66394	66469	66520	535	537	540	540	541	542
CIRRHOSIS_BROAD	60_70	UKBB	I9_HEARTFAIL_EXMORE	2.42370190445976	1.86640945956425	0.942275732179382	2.14886462071518	1.72863508014083	2.78828766268255	0.341299909861955	0.359951579115476	0.710336630359466	0.504532602600103	0.709943317638139	0.710013888289244	1.23513173539184e-12	2.15820067715712e-07	0.18466752179227	2.05233781422988e-05	0.0148962480659035	8.59802059461491e-05	1957	70188	1678	1252	784	466	247	101	21	13	7	7	4	2	69882	70308	70776	71094	71313	71459	564	572	578	578	581	583
CIRRHOSIS_BROAD	60_70	UKBB	I9_HEARTFAIL_NS	2.42370190445976	1.86640945956425	0.942275732179382	2.14886462071518	1.72863508014083	2.78828766268255	0.341299909861955	0.359951579115476	0.710336630359466	0.504532602600103	0.709943317638139	0.710013888289244	1.23513173539184e-12	2.15820067715712e-07	0.18466752179227	2.05233781422988e-05	0.0148962480659035	8.59802059461491e-05	1957	70188	1678	1252	784	466	247	101	21	13	7	7	4	2	69882	70308	70776	71094	71313	71459	564	572	578	578	581	583
CIRRHOSIS_BROAD	60_70	UKBB	I9_HYPERTENSION	1.62280671982736	1.40579630066476	1.16171717032763	0.96775615974006	1.06748567981092	1.47331041501314	0.280811637554952	0.240376631978816	0.305699268919611	0.391299300175259	0.389877145964188	0.508596978691044	7.51518645265579e-09	4.96601870116481e-09	0.000144581627378989	0.0133914225961989	0.00618130856198646	0.00376974207139245	11586	41120	8914	7739	5775	4154	2782	1198	52	42	26	17	10	4	43525	44700	46664	48285	49657	51241	215	225	241	250	257	263
CIRRHOSIS_BROAD	60_70	UKBB	I9_HYPOTE	2.91715964855556	2.16558644076794	1.66522493024755	2.38057676629979	1.08044015754414	3.07004995241188	0.278770928724589	0.324147221159159	0.505005450018601	0.452597499477244	1.00227982845374	0.710577712355136	1.25923206111291e-25	2.37522889878162e-11	0.000975706844052048	1.44204478128435e-07	0.281041547050295	1.55677102610567e-05	2450	70042	2064	1527	1016	610	350	116	32	19	11	8	3	2	69882	70419	70930	71336	71596	71830	514	527	535	538	543	544
CIRRHOSIS_BROAD	60_70	UKBB	I9_HYPTENS	1.62373497978017	1.40679064699487	1.16307194137268	0.969067962985079	1.06958018510334	1.47548329348482	0.280814332274176	0.240375177712216	0.305702541231799	0.391302649910703	0.389885049910846	0.508614448268964	7.37138234554399e-09	4.84299808774826e-09	0.000142040932427936	0.0132671023315172	0.00608210361689744	0.00371990731709622	11568	41120	8900	7729	5765	4147	2775	1195	52	42	26	17	10	4	43521	44692	46656	48274	49646	51226	215	225	241	250	257	263
CIRRHOSIS_BROAD	60_70	UKBB	I9_HYPTENSESS	1.6419815352505	1.4219066407676	1.17752627215139	0.986224767917081	1.0831346559997	1.48995377244958	0.28098180519869	0.240536527780427	0.305827263211934	0.391395970340668	0.389991314048534	0.508676420767393	5.10450320509609e-09	3.3922064872082e-09	0.000117973924483384	0.0117434143946248	0.00548074676792164	0.00339967250973692	11557	41113	8891	7725	5762	4142	2772	1192	52	42	26	17	10	4	43513	44679	46642	48262	49632	51212	214	224	240	249	256	262
CIRRHOSIS_BROAD	60_70	UKBB	I9_HYPTENSHR	2.95235218134305	-13.3024646140941	-13.3117751545777	2.29104898093769	2.28265600578356	-13.2883165186391	0.719641483769113	1894.17418575324	2171.08757040219	1.00669103079208	1.00589813215497	3674.85159046994	4.08653398673637e-05	0.994396637874844	0.995107892712939	0.0228567019682702	0.0232518179844305	0.997114844171904	367	32979	298	238	182	134	96	49	4	2	2	2	1	0	32885	32945	33001	33049	33087	33134	159	161	161	161	162	163
CIRRHOSIS_BROAD	60_70	UKBB	I9_HYPTENSRD	3.11816758011948	-13.3157078688045	-13.3160102699999	-13.2991209650168	2.49135269531388	-13.2911091700422	0.720359488063656	2066.74350601689	2349.87001722485	2645.20552684272	1.00622478652844	4283.92901590629	1.50041754069189e-05	0.994859389086919	0.995478651131279	0.995988546644293	0.0132885724094108	0.997524526258466	317	32775	262	216	166	124	85	40	3	1	1	1	1	0	32675	32721	32771	32813	32852	32897	152	154	154	154	154	155
CIRRHOSIS_BROAD	60_70	UKBB	I9_ICH	2.75264435241273	-11.6599732338121	-11.6528550838459	3.05528366917004	-11.6773398682074	4.09831401827059	1.00395731973491	1048.24342371172	1314.61096369664	1.00262532685183	1643.47743935445	1.00246509808853	0.00611046135698887	0.991125037784358	0.992927556773381	0.0023091976442768	0.994330867845382	4.34665620764226e-05	227	66788	189	122	77	54	35	13	2	2	2	2	1	1	66260	66327	66372	66395	66414	66436	564	564	564	564	565	565
CIRRHOSIS_BROAD	60_70	UKBB	I9_IHD	1.28307610154212	0.833049082313911	1.1628577143795	1.14963089267198	1.78131516946378	2.0915527998418	0.362881974821327	0.341582158176168	0.341446457780234	0.414841603762388	0.340550808377295	0.5046171196967	0.000406550768704134	0.0147362987244814	0.000659992473145388	0.00558410806608943	1.68879946900985e-07	3.40064067380427e-05	6182	62744	4942	4267	3111	2094	1268	495	26	26	24	17	13	4	63494	64169	65325	66342	67168	67941	464	464	466	473	477	486
CIRRHOSIS_BROAD	60_70	UKBB	I9_INTRACRA	2.3177645687718	1.80328991367074	-11.221471253034	2.49529803368867	-11.2017748630878	3.43264546362632	1.00396419998551	1.00294700424179	797.513803229472	1.00270332691311	991.667629097921	1.00223359690777	0.0209650789044762	0.0721783982095312	0.988773682411631	0.0128257764276552	0.990987370277387	0.000614809819933989	383	65154	304	212	149	106	69	30	3	3	2	2	1	1	64712	64804	64867	64910	64947	64986	518	518	519	519	520	520
CIRRHOSIS_BROAD	60_70	UKBB	I9_ISCHHEART	1.27768097021076	0.711135153330019	1.2631857501086	1.14376777262396	1.77761449072941	2.09065731225062	0.362875756763109	0.361342505640415	0.324766328702431	0.414837376886376	0.340557757943891	0.504619046183784	0.000429943032898672	0.0490638658069127	0.000100441901965581	0.0058308070467925	1.79198524889861e-07	3.42730896599626e-05	6211	62719	4967	4287	3124	2107	1274	496	26	26	25	17	13	4	63474	64154	65317	66334	67167	67945	463	463	464	472	476	485
CIRRHOSIS_BROAD	60_70	UKBB	I9_K_CARDIAC	1.46165055956446	1.30178094814962	0.992372599547825	1.25518049577499	1.36471716379568	1.31088669004218	0.284427942350087	0.240878567472771	0.309591698032437	0.321709801848666	0.320027430982705	0.511016469977243	2.76331727895026e-07	6.50606078956678e-08	0.00134863746614896	9.55619980273586e-05	2.00462002380924e-05	0.0103100506348092	15172	36009	11602	9996	7557	5405	3639	1614	58	47	31	24	14	4	39360	40966	43405	45557	47323	49348	161	172	188	195	205	215
CIRRHOSIS_BROAD	60_70	UKBB	I9_LBBB	2.24567303317695	1.82958643214757	-12.8082691081694	2.24527454433436	-12.7265093761289	-12.8346663791525	0.713762267207709	0.712626434300896	1353.90627244713	1.00397062518435	2090.21582704038	4111.84644110869	0.00165379766414641	0.0102468766052097	0.992451938551694	0.0253259306723312	0.995142021950764	0.997509497092225	689	54423	606	450	286	164	95	30	5	3	1	1	0	0	54181	54337	54501	54623	54692	54757	320	322	324	324	325	325
CIRRHOSIS_BROAD	60_70	UKBB	I9_LYMPHOTH	2.66000681322905	-11.6559513668885	-11.6476996540303	-11.682205106249	-11.7211769834081	-11.7717570950572	1.00594998603248	1100.24638600048	1389.3958953871	1731.89699474686	2021.28364986145	3639.15857974923	0.00818664955406124	0.991547411745867	0.993311185891946	0.994618051514911	0.995373190825382	0.997419049856173	379	63129	320	211	139	90	56	19	1	0	0	0	0	0	62823	62932	63004	63053	63087	63124	364	365	365	365	365	365
CIRRHOSIS_BROAD	60_70	UKBB	I9_MI	1.10232698177126	0.525388606763819	0.84732856181303	1.62626433839438	1.75130257627088	1.81805241600455	0.713120834626908	0.711881583243087	0.711805768036074	0.583074761425962	0.582468028747642	1.00306516802288	0.122158027917786	0.460497378340937	0.233891986131146	0.00528517973219337	0.0026410629309332	0.069909466588454	2040	59101	1614	1369	989	679	443	178	8	9	7	6	4	1	59107	59352	59732	60042	60278	60543	412	411	413	414	416	419
CIRRHOSIS_BROAD	60_70	UKBB	I9_MI_STRICT	1.10232698177126	0.525388606763819	0.84732856181303	1.62626433839438	1.75130257627088	1.81805241600455	0.713120834626908	0.711881583243087	0.711805768036074	0.583074761425962	0.582468028747642	1.00306516802288	0.122158027917786	0.460497378340937	0.233891986131146	0.00528517973219337	0.0026410629309332	0.069909466588454	2040	59101	1614	1369	989	679	443	178	8	9	7	6	4	1	59107	59352	59732	60042	60278	60543	412	411	413	414	416	419
CIRRHOSIS_BROAD	60_70	UKBB	I9_NCMI	1.15984402950461	1.64496164190524	-11.7976221251625	1.01081043471153	1.0079344825437	2.24930070381343	1.00317269183738	0.581482209084146	541.060780880017	1.00223338541491	1.00202112805877	1.00216142681281	0.24760923998668	0.00467066294855129	0.982603812668648	0.313186689154384	0.31446298978244	0.0248034952895773	773	70720	598	514	395	306	235	99	5	5	2	2	2	1	70271	70355	70474	70563	70634	70770	619	619	622	622	622	623
CIRRHOSIS_BROAD	60_70	UKBB	I9_NONISCHCARDMYOP	2.8638288342256	1.89716105894387	1.21538959858442	1.7143736233317	-11.4664725160367	3.51029819764885	0.455853880755551	0.582802157276783	1.00327788142542	1.00325164486808	778.863680790473	0.71160890287864	3.33515555093594e-10	0.00113296467429024	0.225734971573877	0.0874848236695906	0.988253925383845	8.10160993392897e-07	924	57136	776	577	373	226	132	61	8	4	3	3	2	2	56890	57089	57293	57440	57534	57605	386	390	391	391	392	392
CIRRHOSIS_BROAD	60_70	UKBB	I9_NONRHEVALV	2.29008223808283	2.18393334425647	0.547948075193862	1.83746578859126	2.1377973311791	3.10057689114305	0.418091266630044	0.363140639868323	1.00357260513706	0.711992548213485	0.711817403924238	0.711498338909573	4.31450895808787e-08	1.80983478846592e-09	0.58506769561048	0.00985895476374516	0.00267073804270722	1.31368398189846e-05	1781	56147	1521	1176	746	433	240	112	18	12	7	6	4	2	56036	56381	56811	57124	57317	57445	353	359	364	365	367	369
CIRRHOSIS_BROAD	60_70	UKBB	I9_NSTEMI	1.8339038342502	0.680656900155379	-12.3669741011689	-12.3708823370119	2.75065840703049	-12.4348427804273	0.710933742571033	1.00223425560036	919.104233100711	1345.71296527065	1.00219965539559	3154.93322525999	0.00989232140039232	0.497049458389596	0.98926441680566	0.992665302888563	0.0060580782341208	0.996855228724592	701	71368	609	480	290	148	52	21	3	1	0	1	1	0	70836	70965	71155	71297	71393	71424	621	623	624	623	623	624
CIRRHOSIS_BROAD	60_70	UKBB	I9_OTH	2.74679510829631	2.08463124826224	1.48608703226076	2.19469088083102	0.878993004091171	2.81147172960502	0.277257574795101	0.308831066289482	0.504388605000624	0.451988499078803	1.00198824720766	0.710027230506501	3.88065017235006e-23	1.47774065448337e-11	0.00321586125564852	1.20001960678754e-06	0.380351506214173	7.50541961339728e-05	2542	70145	2135	1591	1065	646	376	128	33	20	11	8	3	2	69952	70496	71022	71441	71711	71959	567	580	589	592	597	598
CIRRHOSIS_BROAD	60_70	UKBB	I9_OTHANEUR	2.73432876574575	2.80959109361401	-11.2190024898053	2.88369615036302	-11.2110038818897	-11.2160124245003	1.0033470885205	0.710943621757749	953.82297076028	1.00280215266276	1249.04664506424	2851.23939234281	0.00642611345919356	7.75272181270051e-05	0.99061538382916	0.00403211624953081	0.992838564645143	0.996861343845308	193	66125	149	128	98	69	50	16	3	3	1	1	0	0	65662	65683	65713	65742	65761	65795	504	504	506	506	507	507
CIRRHOSIS_BROAD	60_70	UKBB	I9_OTHARR	-14.1148401311229	-14.1027104338513	1.22273889291854	-14.1270157127194	-14.1362881156668	-14.0988856690671	2178.31884688268	1730.16146643579	1.0038745619527	2792.70656157554	3067.08139297716	5168.45082547067	0.994829988168719	0.993496439182896	0.223216524409127	0.995963886857657	0.996322534469949	0.997823473681339	956	54624	795	635	419	259	161	68	1	1	1	0	0	0	54458	54618	54834	54994	55092	55185	326	326	326	327	327	327
CIRRHOSIS_BROAD	60_70	UKBB	I9_OTHHEART	1.69033776121118	1.58919788913546	0.707922661883863	1.80578952770905	1.42439977155859	2.20995576388067	0.255054938540027	0.212788235750278	0.384813544016598	0.286564019485486	0.38414204812493	0.452645385105562	3.41771947966428e-11	8.11461256268837e-14	0.0658194761438024	2.94736574855378e-10	0.000208900386717781	1.04849457635967e-06	8818	64075	7368	5834	3990	2513	1495	616	57	44	25	23	12	5	65018	66552	68396	69873	70891	71770	450	463	482	484	495	502
CIRRHOSIS_BROAD	60_70	UKBB	I9_OTHILLHEART	1.94110410801179	2.11915339893851	1.17198298643132	1.03089892975511	2.09248789776502	3.37105920241682	0.456194722333257	0.343484365442244	0.711868524332742	1.00345077113308	0.711381220198965	0.711784245994664	2.09058099432727e-05	6.84727259600514e-10	0.0996922291929975	0.304253913165474	0.0032668608948941	2.17903577066717e-06	2041	56601	1740	1342	826	465	239	84	16	12	6	5	4	2	56518	56916	57432	57793	58019	58174	368	372	378	379	380	382
CIRRHOSIS_BROAD	60_70	UKBB	I9_OTHINTRACRA	3.17308006972958	-11.3285258256663	-11.3173639346625	-11.3731538241697	-11.3752054842615	-11.3932788505651	1.00318625076635	1103.00912631042	1404.82665640918	1823.04499809526	2089.89752860127	2636.77905251207	0.00156151284429618	0.991805419619815	0.99357226584635	0.995022391114028	0.995657176539258	0.99655242520371	134	64824	111	69	47	29	17	10	1	0	0	0	0	0	64329	64371	64393	64411	64423	64430	517	518	518	518	518	518
CIRRHOSIS_BROAD	60_70	UKBB	I9_OTHOTH	-11.2099409161937	2.74694833440014	-11.2189632524066	-11.2245473976459	-11.1548891151918	-11.0882780138698	1442.79758562399	1.00314491691077	1312.89491364516	1546.65158720903	1528.23156815052	2211.70998808597	0.993800829107437	0.00617508578396049	0.993181991539803	0.994209546267966	0.994176121632348	0.995999869413575	111	66390	87	78	54	38	28	13	1	1	0	0	0	0	65908	65917	65941	65957	65967	65982	505	505	506	506	506	506
CIRRHOSIS_BROAD	60_70	UKBB	I9_OTHPER	2.38941209610586	1.69411482993587	0.582265933136711	-11.9231579550695	2.21510447131896	2.19190541666964	0.454222458947176	0.50495486439922	1.00242886865795	636.016653088556	0.580970679792468	1.00221561129736	1.43707472771853e-07	0.00079369950471091	0.561338107369088	0.985043243108836	0.000137420955378489	0.0287381629988587	1346	67204	1080	889	665	452	285	118	10	6	3	4	4	1	66939	67130	67354	67567	67734	67901	521	525	528	527	527	530
CIRRHOSIS_BROAD	60_70	UKBB	I9_PAD	2.85304603271033	2.2619576833408	1.76809101482348	-11.3366231438486	1.86076995213428	-11.2324087227327	0.415810343870203	0.452727732958719	0.710569352761775	645.915647884775	1.00232407858228	1379.22518898113	6.81832597694154e-12	5.8444663923676e-07	0.0128364910764141	0.985996852323758	0.0633886739483362	0.993502100669111	847	67051	724	552	358	217	114	36	12	7	2	1	1	0	66640	66812	67006	67147	67250	67328	522	527	532	533	533	534
CIRRHOSIS_BROAD	60_70	UKBB	I9_PAROXTAC	1.92945473350779	2.583547975952	2.8675645015732	2.96593608775733	-12.9842268359456	4.23105015632774	1.01957954186743	0.605772229548853	0.604152046046585	0.728798499052135	2329.7367810505	0.728430950135046	0.0584373915409065	2.00006549296203e-05	2.07039844126553e-06	4.70890096681705e-05	0.995553205590025	6.30562295677362e-09	935	23449	744	608	453	297	188	73	8	8	7	4	2	2	23574	23710	23865	24021	24130	24245	58	58	59	62	64	64
CIRRHOSIS_BROAD	60_70	UKBB	I9_PERICAOTH	2.18075913621696	1.78555113839977	2.26943296409732	2.74355307954882	-10.6894001143671	4.17563045191726	1.00486740937753	1.00397208440194	1.00385062010092	1.00409167529524	946.357810291454	1.00392471317917	0.0299920082291263	0.0753239316676492	0.0237761203460596	0.00628798900379585	0.990987842159006	3.19215499888884e-05	415	53797	354	249	158	100	55	19	4	3	3	2	1	1	53535	53640	53731	53789	53834	53870	319	320	320	321	322	322
CIRRHOSIS_BROAD	60_70	UKBB	I9_PHLETHROM	2.38896629418169	2.15754157370222	2.42371558378697	1.40207386530552	-12.2027986360294	-12.2274000568325	0.586477575428816	0.508181495084817	0.507517972848253	1.00393703448348	981.60091842899	1563.2289039756	4.63288524009332e-05	2.17997352729095e-05	1.79149853217008e-06	0.162541262217761	0.9900813317604	0.99375910065515	1244	63711	995	784	587	407	270	114	10	8	5	1	0	0	63580	63791	63988	64168	64305	64461	370	372	375	379	380	380
CIRRHOSIS_BROAD	60_70	UKBB	I9_PHLETHROMBDVTLOW	-12.2649563527998	2.46461742705896	2.78691951774744	2.80899415515046	-12.2582198485094	-12.1402063290351	1134.68379478435	0.584576465671867	0.583948024809402	0.712892298714708	1413.05400448237	2666.62777147212	0.99137572176603	2.48592613408215e-05	1.81910447345483e-06	8.13870882652867e-05	0.993078451597649	0.99636752836771	712	63449	591	415	293	195	127	46	5	7	5	2	0	0	63193	63369	63491	63589	63657	63738	372	370	372	375	377	377
CIRRHOSIS_BROAD	60_70	UKBB	I9_PULMEMB	2.12532581902344	0.635908974830218	2.1544263043635	1.4245271277452	1.49940496695999	2.69156359610983	0.582658312704534	1.00239547449259	0.581877238653958	1.00250141429004	1.00205359147309	1.00209475656739	0.000264663552495696	0.525826783368711	0.000213448000903558	0.155324700083341	0.134567130922433	0.00723266790567287	1161	69736	988	635	408	264	177	71	8	5	4	3	2	1	69318	69671	69898	70042	70129	70235	583	586	587	588	589	590
CIRRHOSIS_BROAD	60_70	UKBB	I9_PULMHEART	2.38199239680263	1.08490841565831	2.23574922080235	1.25947964411525	1.36960364782616	2.57138964153833	0.453543580908961	0.710311356578328	0.504847875725334	1.00233816945312	1.001954255107	1.00193690219241	1.50489776470721e-07	0.126668976353417	9.48642318362126e-06	0.208919659854844	0.171646522431783	0.0102754698431295	1417	70236	1217	794	497	312	204	80	12	7	5	3	2	1	69826	70249	70546	70731	70839	70963	598	603	605	607	608	609
CIRRHOSIS_BROAD	60_70	UKBB	I9_PULMOTHHD	2.88301480455622	1.90123865698569	2.51168015658357	-10.1135050675899	-10.1291650308011	-9.92532515231627	0.710899432960365	1.00221885533793	1.00226971593387	781.869377913242	921.87403716463	1680.61392960981	5.00385686415669e-05	0.0578240549023123	0.0122108290710621	0.989679625829637	0.99123335569525	0.995287901923335	305	68878	275	177	98	53	30	10	4	2	1	0	0	0	68323	68421	68500	68545	68568	68588	581	583	584	585	585	585
CIRRHOSIS_BROAD	60_70	UKBB	I9_RBBB	2.60595664714985	2.20703274824047	-12.3092049137796	-12.3011696464122	-12.304269359954	-12.2405624448065	0.586133779059132	0.584360707649077	1036.62868507174	1350.79387557039	1633.77526543067	3675.86337045324	8.74798749044333e-06	0.000158835214586441	0.990525928999843	0.992734067084188	0.993991037838729	0.997343062906278	649	54447	560	432	288	165	84	30	6	3	0	0	0	0	54201	54329	54473	54596	54677	54731	329	332	335	335	335	335
CIRRHOSIS_BROAD	60_70	UKBB	I9_RHEUFEV	2.63110806084416	1.56873519491735	1.02915420111619	-12.2436346450763	-12.1862327383019	-12.049257620867	0.414780417312277	0.581012421703887	1.00209900232208	1004.61540453459	1106.24600082474	2773.3679451835	2.24784204170597e-10	0.00693388819150446	0.304421156829501	0.990276114444281	0.991210806364366	0.99653349769311	1020	70779	905	643	384	222	129	32	10	4	1	0	0	0	70286	70548	70807	70969	71062	71159	598	604	607	608	608	608
CIRRHOSIS_BROAD	60_70	UKBB	I9_RHEUVALV	2.62116671111928	1.84602184005063	1.01293962499409	-12.245421489416	-12.1931109997353	-12.078832089055	0.414788339597531	0.504233727903492	1.0020963511271	997.714106755291	1100.54272090833	2698.86134875286	2.62772249447632e-10	0.000251189658693404	0.312102306437125	0.990207427772969	0.991160274105069	0.996429056473343	1030	70795	912	649	391	226	130	33	11	5	1	0	0	0	70304	70567	70825	70990	71086	71183	598	604	608	609	609	609
CIRRHOSIS_BROAD	60_70	UKBB	I9_SAH	-11.6559528032091	2.57085822921649	-11.6911519432049	-11.6304563488566	-11.6591990630744	-11.5818394000028	1597.88631371583	1.00328523671498	1383.60264712367	1590.36851052137	1653.23513923232	2231.73326479521	0.994179797257462	0.0103939543054704	0.993258123168356	0.994165076345353	0.994373082454571	0.995859303838375	184	66633	136	101	80	59	42	21	1	1	0	0	0	0	66117	66152	66173	66194	66211	66232	563	563	564	564	564	564
CIRRHOSIS_BROAD	60_70	UKBB	I9_SAHANEUR	-11.478191490559	2.22105972562801	-11.474391536166	-11.4589071655709	-11.4577405359373	-11.4014799068207	1243.98376903477	1.00298033633179	1082.1071975711	1337.74155836848	1332.51268234471	1918.82390496544	0.9926380536026	0.0267971589391632	0.99153959209736	0.993165515979648	0.993139396161397	0.995259069248573	255	64866	194	150	112	78	58	26	1	1	0	0	0	0	64414	64458	64496	64530	64550	64582	512	512	513	513	513	513
CIRRHOSIS_BROAD	60_70	UKBB	I9_SECONDRIGHT	2.95940031259346	1.95441815850419	-11.1754912325974	-11.1112158133179	-11.1325271430978	-10.928194367287	0.711012888748433	1.00222159229215	955.271453035449	1302.34309024925	1526.62113353539	2778.58246715211	3.15152469461163e-05	0.0511658859654284	0.990665953120286	0.993192761520606	0.994181665239901	0.99686191963467	288	68863	260	167	95	52	30	10	3	1	0	0	0	0	68308	68401	68473	68516	68538	68558	580	582	583	583	583	583
CIRRHOSIS_BROAD	60_70	UKBB	I9_SEQULAE	1.97792593252537	2.89579047654451	1.93804318236074	-11.2585450179625	-11.2673348304059	-11.3945632064963	1.00329922923752	0.505116631906291	1.00278156212522	919.194974790551	991.285932518848	2087.06705132558	0.0486756541008483	9.87193885970492e-09	0.0532771900239042	0.990227541606649	0.990931134363885	0.995643886530502	404	65260	326	255	173	112	76	22	6	5	1	0	0	0	64813	64884	64966	65027	65063	65117	519	520	524	525	525	525
CIRRHOSIS_BROAD	60_70	UKBB	I9_STEMI	1.57475814033282	1.03994725748474	1.33015835545037	2.40536422834941	-11.3950048450402	-11.4096370075284	1.00393655929132	1.00259078685746	1.00238967235118	0.710558765636604	811.605781476609	1902.12020617297	0.116745061775362	0.299614730983042	0.184512886905396	0.000711334509057085	0.988798010132826	0.995214015080907	488	71070	386	328	243	164	98	30	4	4	3	2	0	0	70552	70610	70695	70774	70840	70908	616	616	617	618	620	620
CIRRHOSIS_BROAD	60_70	UKBB	I9_STR	1.2592775236444	0.771697537635772	0.445478403983602	2.00356999434237	1.81235677181816	-10.6225987367377	0.711385658838743	0.710370753728546	1.00228751978481	0.581335995481919	0.709936988961429	631.660902963553	0.0766978954719888	0.277332722082909	0.656708821369798	0.000567914885798625	0.0106848036190212	0.986582661665181	1516	68559	1283	939	651	419	263	106	7	6	5	5	2	0	68203	68547	68835	69067	69223	69380	582	583	584	584	587	589
CIRRHOSIS_BROAD	60_70	UKBB	I9_STR_EXH	0.634645598644414	0.833270257865882	0.498541949323432	1.64738138231126	1.88147750151265	-10.5898905668793	1.00297547674991	0.710346751735936	1.00226247503791	0.710357329173513	0.709926323421919	651.950190370559	0.52688853476281	0.240776884105413	0.618895332368713	0.0203902481606069	0.00804338180644111	0.987040208349118	1355	68625	1147	861	605	388	242	97	5	5	4	4	2	0	68243	68529	68785	69002	69148	69293	585	585	586	586	588	590
CIRRHOSIS_BROAD	60_70	UKBB	I9_STR_SAH	1.20623000210273	1.12175479424503	0.38338560346153	1.9246708207005	1.72430505376587	-10.5719852219287	0.711420430712966	0.581379822687508	1.00230133192774	0.581327712841047	0.709959436654356	573.287150773431	0.0899761711998683	0.0536725691305113	0.702086574888608	0.000930233662692421	0.0151515010305049	0.985287049075143	1648	68422	1379	1016	712	466	294	121	8	7	5	5	2	0	68103	68466	68770	69016	69188	69361	580	581	583	583	586	588
CIRRHOSIS_BROAD	60_70	UKBB	I9_THAORTANEUR	-11.4865856863027	2.33133157395264	-11.4160953646746	-11.4927813397857	-11.4014941663923	5.01540952063785	1231.16100674458	1.00284957667768	1402.71761501348	2084.75730677652	2753.80798478768	1.00535836725512	0.992555939991918	0.0200876250931906	0.993506443787947	0.995601470580975	0.996696556104951	6.07937703165363e-07	153	66087	130	105	55	23	14	7	1	1	1	1	1	1	65609	65634	65684	65716	65725	65732	500	500	500	500	500	500
CIRRHOSIS_BROAD	60_70	UKBB	I9_THROMBOTH	-11.2069781421283	3.09897774039458	-11.1407559887647	-11.1629071284518	-11.1415670179071	-11.0469754765611	1667.40313033494	1.00485795226144	1629.74102762211	1941.230186231	2052.44041452139	3250.01080671254	0.994637285161498	0.00204240454180898	0.994545778857663	0.995411846452901	0.995668746052867	0.997287949262968	148	62859	119	88	54	38	28	10	1	1	0	0	0	0	62521	62552	62586	62602	62612	62630	366	366	367	367	367	367
CIRRHOSIS_BROAD	60_70	UKBB	I9_TIA	1.37834464488042	0.802382647792944	1.13048630446958	-11.7267769351007	2.33027991957744	-11.8261118751122	1.00309119477594	1.00232640196836	1.0023672932971	780.535053450061	0.709979974911016	1367.16733098136	0.169411557251662	0.4234093977561	0.25939745219213	0.988013014614484	0.00103008936176183	0.993098317817108	675	67503	546	474	346	225	146	64	3	2	2	2	2	0	67053	67125	67253	67374	67453	67535	576	577	577	577	577	579
CIRRHOSIS_BROAD	60_70	UKBB	I9_UAP	1.18308809752466	0.655762928136508	0.906584130250086	1.83140891637205	1.12767376947783	2.21450212795109	1.00359658640096	1.00280352473738	1.00267856739478	0.710698577253899	1.00213641830833	1.0021091642625	0.238458600307387	0.513157149664224	0.365909363045481	0.00996868292296052	0.260474755757353	0.0271161845615989	800	65944	625	548	415	323	233	90	5	4	4	3	1	1	65588	65665	65798	65890	65980	66123	526	527	527	528	530	530
CIRRHOSIS_BROAD	60_70	UKBB	I9_VARICVE	2.03942521336462	1.70500671147574	1.63699825409388	0.832723637954998	2.50788287905175	-11.7565692617201	0.586423512417456	0.507811445779659	0.583751938778748	1.00362123682371	0.454421324021991	835.408752660144	0.000505670737198649	0.000786340597254035	0.00504305991662199	0.406697660163778	3.41226343325896e-08	0.988771873099592	1806	63848	1333	1220	1009	751	533	275	13	11	7	5	5	0	63931	64044	64255	64513	64731	64989	377	379	383	385	385	390
CIRRHOSIS_BROAD	60_70	UKBB	I9_VARICVESOTH	-11.5663685452441	3.34717684568336	-11.6067354082383	-11.5564684789321	-11.6408220767119	-11.4934867875865	1588.93458055742	0.712922063092477	1294.3628346755	1379.19996957048	1426.12115090838	2310.33828258344	0.994191991603397	2.66592529106429e-06	0.992845351684319	0.993314515600187	0.993487279067964	0.996030694768533	158	62814	104	85	76	65	54	27	2	2	0	0	0	0	62459	62478	62487	62498	62509	62536	407	407	409	409	409	409
CIRRHOSIS_BROAD	60_70	UKBB	I9_VASCINT	2.76484916091999	2.35408681015428	-11.1189768270157	3.33085031796876	-11.0411519089313	-11.1521436072141	1.00389351806275	1.00260202884216	1118.15007179911	1.00282083053727	1746.06535742286	3482.99692996238	0.00588491212343284	0.0188756713562597	0.992065900672824	0.000895410840708274	0.994954652817166	0.997445272511286	199	66172	173	125	71	49	21	11	2	1	1	1	0	0	65687	65735	65789	65811	65839	65849	509	510	510	510	511	511
CIRRHOSIS_BROAD	60_70	UKBB	I9_VEINSOTH	3.91248820433805	4.0413199170082	-10.5809905668933	-10.568855885016	-10.5353719515676	-10.6602112599954	0.716038839609305	0.585174357074605	1053.30231443301	1446.28468029413	1637.03558045117	3399.95796237596	4.6533307617072e-08	4.97875334492353e-12	0.991984953506226	0.994169438424536	0.994865137509978	0.99749832082121	183	62955	153	107	70	40	22	6	5	3	0	0	0	0	62617	62663	62700	62730	62748	62764	363	365	368	368	368	368
CIRRHOSIS_BROAD	60_70	UKBB	I9_VHD	2.29008223808283	2.18393334425647	0.547948075193862	1.83746578859126	2.1377973311791	3.10057689114305	0.418091266630044	0.363140639868323	1.00357260513706	0.711992548213485	0.711817403924238	0.711498338909573	4.31450895808787e-08	1.80983478846592e-09	0.58506769561048	0.00985895476374516	0.00267073804270722	1.31368398189846e-05	1781	56147	1521	1176	746	433	240	112	18	12	7	6	4	2	56036	56381	56811	57124	57317	57445	353	359	364	365	367	369
CIRRHOSIS_BROAD	60_70	UKBB	I9_VTE	2.18931723881901	1.02976992718811	1.87505336990777	0.624840623352297	0.75196338606585	1.78077951781467	0.415921352141349	0.58163629521248	0.452571731876851	1.00241540950348	1.00209107784242	1.00198528388878	1.41125629836696e-07	0.0766487873750859	3.42631126832679e-05	0.533064393178268	0.453017291027497	0.0755269238327911	2131	68022	1763	1270	879	594	399	160	14	9	6	3	2	1	67801	68294	68685	68970	69165	69404	575	580	583	586	587	588
CIRRHOSIS_BROAD	60_70	UKBB	IBD_BACT_INTEST_INFECTIONS	2.94214033013204	2.80140806252905	-12.1001021310611	2.02845191820307	-12.0858045494952	-12.0175415417675	0.582448175724474	0.505036534709872	970.486790380564	1.00247800898286	1147.4887427261	1757.44764901949	4.387349033314e-07	2.90710121086257e-08	0.990052173157048	0.0430280281460846	0.991596520111905	0.994544055901182	537	70957	405	302	241	169	130	58	8	5	1	1	0	0	70465	70568	70629	70701	70740	70812	616	619	623	623	624	624
CIRRHOSIS_BROAD	60_70	UKBB	IBD_COMORB	1.46682083395533	1.34656980027698	1.24695098414787	0.840633582147453	1.5973188970938	1.08987229107725	0.261522873558621	0.216586415077251	0.240922629730763	0.31290097187353	0.228125740246017	0.395419523308545	2.03773271688965e-08	5.05974422720854e-10	2.27019034196225e-07	0.00721875976220823	2.52472603723218e-12	0.005846954178751	23854	30516	16819	15023	12479	9899	7499	3976	79	77	60	41	31	7	37318	39114	41658	44238	46638	50161	154	156	173	192	202	226
CIRRHOSIS_BROAD	60_70	UKBB	IBD_INFECTIONS	3.21145841457454	3.08212951778083	1.91758010695809	3.05103452643506	-13.0634539529066	-13.0211834604659	0.603111379042912	0.526048017313492	1.01372353518809	0.725439799765488	2172.256568013	3432.61848060095	1.01054088075239e-07	4.65587103983247e-09	0.0585415774584512	2.60192240120578e-05	0.995201733742031	0.996973337879337	624	19308	471	351	272	189	145	67	10	7	3	2	0	0	19379	19499	19578	19661	19705	19783	72	75	79	80	82	82
CIRRHOSIS_BROAD	60_70	UKBB	IBD_PULM	3.3905216690375	-13.3576478805098	-13.3261647377146	3.29023926001303	-13.2133706955847	-12.9872576221331	0.600732882090759	2241.92843603707	2875.48370451578	1.01291140573124	5595.56995014344	8520.18278061735	1.66167729680897e-08	0.9952461471186	0.996302290629866	0.0011609713992585	0.998115878316233	0.998783790371882	441	19692	399	253	141	69	29	12	4	1	1	1	0	0	19658	19804	19916	19988	20028	20045	72	75	75	75	76	76
CIRRHOSIS_BROAD	60_70	UKBB	IBD_VIRAL_HEPATITIS	3.9157616546921	-13.625550887248	-13.6525391760377	-13.6806331355455	-13.7145525816593	-13.6137623417312	1.02138630569896	4734.80418875134	5439.74865151407	6635.1229137642	6343.26492194393	8291.39618486897	0.000126193400942488	0.997703896244361	0.997997492258146	0.998354882287994	0.998274922871326	0.998689942482041	120	18876	86	73	61	41	32	15	1	0	0	0	0	0	18848	18861	18873	18893	18902	18919	61	62	62	62	62	62
CIRRHOSIS_BROAD	60_70	UKBB	ILD	2.91526326219625	-12.209936047969	-12.1996577933139	2.85863008588124	-12.0778433203017	-11.9411622763969	0.581785088098157	1016.73242720656	1323.22950402599	1.00218855825608	2382.08025388292	3922.36294520037	5.41778227426703e-07	0.990418437492624	0.992643921048152	0.00433921729143333	0.99595450933797	0.997570940161825	409	71428	370	228	125	64	28	11	4	1	1	1	0	0	70852	70994	71097	71158	71194	71211	611	614	614	614	615	615
CIRRHOSIS_BROAD	60_70	UKBB	ILD_COMORB	2.1275966260468	1.74545478554887	1.39324670156731	1.64999913459734	1.81283003165071	2.01139017011041	0.229939646483267	0.213916107081469	0.266464709843507	0.272615576164804	0.258098400828712	0.353255443932701	2.18588907780548e-20	3.36332138994407e-16	1.70766141482715e-07	1.42636571052878e-09	2.1592290084525e-12	1.24192491616104e-08	22046	41339	16196	14191	11218	8328	5925	2808	87	68	49	39	25	9	46931	48936	51909	54799	57202	60319	171	190	209	219	233	249
CIRRHOSIS_BROAD	60_70	UKBB	ILD_CVDMETABOCOMORB	2.03012643028397	1.84218072188231	1.54615710112047	1.97698122607653	1.85766305966446	1.78698071897969	0.232326487864448	0.20297701022602	0.255130225111355	0.250018755897679	0.279623512353044	0.459671828313087	2.3675366213822e-18	1.12835365498394e-19	1.35896381256174e-09	2.62964351135539e-15	3.06437577874859e-11	0.000101276101806357	14670	40230	11547	9751	7218	5011	3239	1355	80	69	47	36	19	5	43078	44874	47407	49614	51386	53270	195	206	228	239	256	270
CIRRHOSIS_BROAD	60_70	UKBB	ILD_DIFF_DG	1.90010866027556	1.41759124570909	0.849560511079324	1.10119516913676	1.25493577390284	1.66397613138797	0.231742515587361	0.220271220238277	0.315374801920965	0.31541118971391	0.290609848395431	0.36430198064724	2.41944901975151e-16	1.22935874743437e-10	0.00706399394947306	0.00048067572168256	1.57247217329167e-05	4.93402311229141e-06	12866	40810	9405	8034	6274	4926	3732	1840	65	45	32	28	19	8	43922	45293	47053	48401	49595	51487	284	304	317	321	330	341
CIRRHOSIS_BROAD	60_70	UKBB	ILD_ENDPOINTS	2.91526326219625	-12.209936047969	-12.1996577933139	2.85863008588124	-12.0778433203017	-11.9411622763969	0.581785088098157	1016.73242720656	1323.22950402599	1.00218855825608	2382.08025388292	3922.36294520037	5.41778227426703e-07	0.990418437492624	0.992643921048152	0.00433921729143333	0.99595450933797	0.997570940161825	409	71428	370	228	125	64	28	11	4	1	1	1	0	0	70852	70994	71097	71158	71194	71211	611	614	614	614	615	615
CIRRHOSIS_BROAD	60_70	UKBB	ILD_FOR_EXCL	2.49447982369885	2.03528880259184	-11.1960717742102	2.42264425600053	-11.1963797065233	-11.2012499993872	0.710965830568848	0.710216237382586	700.605014003303	1.00244929207089	893.921563056739	1398.69481311491	0.000450507318205649	0.00416047397639369	0.987249887707827	0.0156608443209966	0.990006746334026	0.993610322407178	540	71120	446	282	172	110	80	41	4	2	1	1	0	0	70599	70763	70873	70935	70965	71004	611	613	614	614	615	615
CIRRHOSIS_BROAD	60_70	UKBB	ILD_HOSPITAL	3.23535863988546	-12.2552260947838	-12.2452132703163	3.1239078461705	-12.1167732005812	-11.9756914931798	0.585562845782457	1213.91892506616	1545.02845267684	1.00428437666434	2802.2972095222	4703.72779017737	3.29088704813047e-08	0.991945022530454	0.993676385499268	0.00186719711722505	0.996550060391124	0.997968588011342	409	47598	370	228	125	64	28	11	4	1	1	1	0	0	47331	47473	47576	47637	47673	47690	302	305	305	305	306	306
CIRRHOSIS_BROAD	60_70	UKBB	ILD_HOSPITAL_MAIN	2.91526326219625	-12.209936047969	-12.1996577933139	2.85863008588124	-12.0778433203017	-11.9411622763969	0.581785088098157	1016.73242720656	1323.22950402599	1.00218855825608	2382.08025388292	3922.36294520037	5.41778227426703e-07	0.990418437492624	0.992643921048152	0.00433921729143333	0.99595450933797	0.997570940161825	409	71428	370	228	125	64	28	11	4	1	1	1	0	0	70852	70994	71097	71158	71194	71211	611	614	614	614	615	615
CIRRHOSIS_BROAD	60_70	UKBB	ILD_HOSPITAL_PNEUMONIA_SEPSIS	3.4174314004003	-10.1572337122328	-10.282145590868	-10.0733949215865	-9.9742205914674	-10.0329559835882	1.00490773475029	951.412848809273	1192.69244324589	1582.88224170459	2002.85227151203	3041.45447541039	0.000672033542173845	0.991481988052671	0.993121559840887	0.994922331037052	0.996026544825875	0.997367994088006	122	62994	112	52	26	16	7	3	1	0	0	0	0	0	62579	62639	62665	62675	62684	62688	424	425	425	425	425	425
CIRRHOSIS_BROAD	60_70	UKBB	ILD_HOSPITAL_PULM_INFECT	2.78552179243174	-11.5854359691212	-11.6152257485288	4.0206336357685	-11.4503009086093	-11.4578769098906	1.00497225744349	1245.88311137489	1606.27646198123	1.0045766209326	2770.23036808442	6145.34040736418	0.00557575544524782	0.992580598302783	0.994230427483381	6.27252992758749e-05	0.99670208210739	0.99851235941653	237	47537	216	118	67	31	15	5	2	1	1	1	0	0	47253	47351	47402	47438	47454	47464	303	304	304	304	305	305
CIRRHOSIS_BROAD	60_70	UKBB	ILD_SYST_AUTO_DISEASES	2.20156477802902	1.4527690211586	1.31276860526418	0.262828391817866	1.03119662950282	-11.5141759890323	0.387259792212604	0.414635150145118	0.505262271913711	1.00258974399747	0.710381309217103	604.302964417456	1.30826774417205e-08	0.000458792736902023	0.00937159618292274	0.793206191664191	0.146610069889508	0.984798308220933	2666	66394	1966	1767	1407	1024	715	336	17	11	6	3	2	0	66554	66753	67113	67496	67805	68184	523	529	534	537	538	540
CIRRHOSIS_BROAD	60_70	UKBB	INFLUENZA	-11.5799870153025	2.28777919514434	-11.4718968256956	-11.6223499107901	-11.5619057971848	-11.5481200133101	1349.47495359461	1.00366639245881	1279.98744397498	1932.9725666674	2040.37212156977	2899.67091910293	0.993153352392203	0.0226419953524801	0.992849049525106	0.995202602541258	0.995478757692142	0.996822383448	224	62880	178	147	112	46	30	14	1	1	0	0	0	0	62506	62537	62572	62638	62654	62670	419	419	420	420	420	420
CIRRHOSIS_BROAD	60_70	UKBB	IPF	2.74770706656208	-11.2096315390666	-11.1987380225851	3.15639631759584	-11.1258080679108	-10.9154834166679	0.710696841896837	709.285991267782	940.137378467153	1.00214435804959	1652.53576905188	2804.83329954448	0.000110537324253585	0.987390672115056	0.990495975299924	0.00163470444773173	0.994628229181037	0.996894905052119	322	71302	295	176	93	48	23	7	3	1	1	1	0	0	70717	70836	70919	70964	70989	71005	609	611	611	611	612	612
CIRRHOSIS_BROAD	60_70	UKBB	J10_ACUTELOWERNAS	1.9031269178566	1.1341543629426	0.62020641229593	1.37227487939326	1.4752678221403	1.4063814170961	0.278556803249338	0.29717230274771	0.414232422567372	0.323911310385813	0.308603155703621	0.504512855225818	8.36826133302139e-12	0.000135364958851692	0.134330155158597	2.26954138080956e-05	1.74886717088502e-06	0.00530996141554222	6740	63046	4830	4258	3599	2913	2221	1068	39	28	25	24	15	4	64398	64970	65629	66315	67007	68160	519	530	533	534	543	554
CIRRHOSIS_BROAD	60_70	UKBB	J10_ACUTEUPPERINFEC	0.523827929843057	0.207330108044077	0.580265001321538	0.0108862927467032	0.376428297344341	0.899032476089118	0.712379540313071	0.582122140952699	0.505362305140938	0.710992249428127	0.581558621802225	0.710676881138625	0.462143770520751	0.721718833711299	0.250879473723101	0.987783740911602	0.5174540448843	0.205858101824749	4548	59687	2895	2827	2589	2347	1936	961	10	9	9	6	4	2	60800	60868	61106	61348	61759	62734	530	531	531	534	536	538
CIRRHOSIS_BROAD	60_70	UKBB	J10_ASTHMA	2.86375329712375	1.75775396770933	1.56385075454331	1.49658081368726	1.9359130806187	-12.1323869020704	0.365694731607061	0.465641177074976	0.59195203139866	0.719476425744295	0.590111410366694	1024.56322178221	4.84027270213559e-15	0.000160064847173462	0.00824536265742951	0.0375166292079479	0.00103590526957774	0.990552054022738	2680	32699	2011	1770	1344	964	668	303	17	9	5	3	3	0	33199	33440	33866	34246	34542	34907	152	160	164	166	166	169
CIRRHOSIS_BROAD	60_70	UKBB	J10_ASTHMA_EXMORE	2.89878834068372	1.79552380163549	1.59971299131078	1.53034731121417	1.97795592420779	-13.1306889268723	0.367554312628915	0.466770924873831	0.592847799988393	0.720248441597358	0.590969624730669	1724.51071137356	3.10297368570668e-15	0.000119723506592893	0.00696833816827011	0.0336075444304684	0.00081700889741695	0.993924843338557	2680	31845	2011	1770	1344	964	668	303	17	9	5	3	3	0	32360	32601	33027	33407	33703	34068	137	145	149	151	151	154
CIRRHOSIS_BROAD	60_70	UKBB	J10_ASTHMA_INCLAVO	2.28212571895663	1.17792543535028	0.971498525179365	0.925650503497147	1.38404452704729	-11.6603049241985	0.343627790679694	0.45277770150492	0.581797931342205	0.710959959789924	0.581300170847004	607.079995440507	3.10986949492762e-11	0.00928025762243286	0.0949547428304722	0.192925696514909	0.0172682261369107	0.98467581647491	2680	62909	2011	1770	1344	964	668	303	17	9	5	3	3	0	63018	63259	63685	64065	64361	64726	543	551	555	557	557	560
CIRRHOSIS_BROAD	60_70	UKBB	J10_ASTHMA_MAIN	2.86375329712375	1.75775396770933	1.56385075454331	1.49658081368726	1.9359130806187	-12.1323869020704	0.365694731607061	0.465641177074976	0.59195203139866	0.719476425744295	0.590111410366694	1024.56322178221	4.84027270213559e-15	0.000160064847173462	0.00824536265742951	0.0375166292079479	0.00103590526957774	0.990552054022738	2680	32699	2011	1770	1344	964	668	303	17	9	5	3	3	0	33199	33440	33866	34246	34542	34907	152	160	164	166	166	169
CIRRHOSIS_BROAD	60_70	UKBB	J10_ASTHMA_MAIN_EXMORE	2.89878834068372	1.79552380163549	1.59971299131078	1.53034731121417	1.97795592420779	-13.1306889268723	0.367554312628915	0.466770924873831	0.592847799988393	0.720248441597358	0.590969624730669	1724.51071137356	3.10297368570668e-15	0.000119723506592893	0.00696833816827011	0.0336075444304684	0.00081700889741695	0.993924843338557	2680	31845	2011	1770	1344	964	668	303	17	9	5	3	3	0	32360	32601	33027	33407	33703	34068	137	145	149	151	151	154
CIRRHOSIS_BROAD	60_70	UKBB	J10_ASTHMA_OTHER_THAN_NONALLERGIC	1.69857543406222	0.331119495798417	-0.342512044977267	0.66669916662576	0.727976577506977	0.923589140401886	0.311749665642922	0.452512488463368	0.710481328476885	0.504866158804215	0.504260765831703	0.710242870816264	5.07896314422145e-08	0.464329965017047	0.629745911291506	0.186652669418334	0.148837160837235	0.193469065335155	6350	66936	4545	4133	3326	2494	1782	877	20	12	10	9	6	2	68145	68557	69364	70196	70908	71813	576	584	586	587	590	594
CIRRHOSIS_BROAD	60_70	UKBB	J10_BRONCH	-12.9730628181943	-12.9749463621657	-12.9637234231057	-12.9794721454233	-12.9357777721086	-12.8899965920896	1842.44664005576	1350.5435808806	1509.16144167368	1667.79092506528	1691.58635495247	2988.72956160918	0.994381969728199	0.99233467895807	0.993146241826839	0.993790579059455	0.993898533916633	0.996558839743234	427	56114	314	282	234	186	142	59	0	0	0	0	0	0	55802	55834	55882	55930	55974	56057	425	425	425	425	425	425
CIRRHOSIS_BROAD	60_70	UKBB	J10_BRONCHIECTASIS	2.03841356610194	-13.4890524798263	-13.4853086460608	1.84825119793653	-13.4839925837306	-13.3922578712106	0.712136178412571	1326.34103668065	1627.12830769703	1.00277444755218	2572.44099424284	4544.47826772488	0.0042045528678225	0.991885555158831	0.99338737065773	0.0653089359698664	0.995817738771028	0.997648693712656	737	56966	640	507	341	198	108	34	3	1	1	1	0	0	56623	56756	56922	57065	57155	57229	437	439	439	439	440	440
CIRRHOSIS_BROAD	60_70	UKBB	J10_BRONCHITIS	-13.0698638225308	-13.0307160143358	1.66645085190904	-13.0025486783653	-13.0117916507103	-12.9619346513272	2244.6998612683	1560.97527277755	1.002979071777	1712.78406143845	1716.17536944803	2665.59937829601	0.995354308247197	0.993339493230546	0.0966128440038381	0.993942941537185	0.993950613447975	0.996120164619189	397	59950	268	265	247	211	155	75	1	1	1	0	0	0	59622	59625	59643	59679	59735	59815	456	456	456	457	457	457
CIRRHOSIS_BROAD	60_70	UKBB	J10_CHRONRHINITIS	-12.0715985199356	0.927970808237136	1.17601150714389	-12.0468952811073	1.38654448799722	-12.0555784283642	948.872972658163	1.00286027531796	1.00271617890133	819.289336962006	1.00231178946426	1244.59011373248	0.989849555682963	0.354797332569288	0.240865628703831	0.988268264996829	0.166558651893598	0.992271504186508	603	60967	415	406	335	273	203	103	2	2	2	1	1	0	60615	60624	60695	60757	60827	60927	538	538	538	539	539	540
CIRRHOSIS_BROAD	60_70	UKBB	J10_CHRONSINUSITIS	1.16120665036614	-12.5911119339558	0.683416115897054	1.00904491259516	2.23334723420985	-12.4863918510945	1.00431866493065	715.572539737596	1.00278596912874	1.00278918696162	0.504547804848241	1306.50369330739	0.247593899605164	0.985961261966858	0.495544142056309	0.314300940090152	9.5803961797916e-06	0.992374650245027	990	61054	677	634	552	436	366	175	2	1	3	5	4	0	60820	60863	60945	61061	61131	61322	545	546	544	542	543	547
CIRRHOSIS_BROAD	60_70	UKBB	J10_CHRONTONSADEN	-12.0040519882597	-12.0042823967356	-11.9845791412699	-12.0284345499709	-12.0253425334286	-12.0922524150924	1778.75065274868	1319.28197919677	1456.71998972317	1721.5825617685	1607.8738309447	2723.54846660478	0.994615448189498	0.992740066510564	0.993435799012839	0.994425347730605	0.994032650129307	0.996457492889471	157	60758	112	101	89	66	50	21	0	0	0	0	0	0	60266	60277	60289	60312	60328	60357	537	537	537	537	537	537
CIRRHOSIS_BROAD	60_70	UKBB	J10_COLD	-13.0645754530947	-13.0614449643732	-13.0333266017737	1.74518409182194	-13.0058039404915	-12.9518167851048	1868.30202659929	1385.36810699164	1462.35861489519	1.00263460493797	1668.84798174989	2864.01890599654	0.994420635450625	0.992477543814015	0.992888917742351	0.0817540153357182	0.993781923077209	0.996391776813195	435	58837	320	284	252	200	140	63	1	1	1	1	0	0	58432	58468	58500	58552	58612	58689	519	519	519	519	520	520
CIRRHOSIS_BROAD	60_70	UKBB	J10_COPD	1.67426654773864	1.69386708082586	0.898165441866347	1.34396664324238	1.57855940546146	-11.4564310382809	0.416822987010823	0.32454694531911	0.581771846156845	0.581909231507351	0.581296413302227	730.209031207308	5.90105771798805e-05	1.79722552735686e-07	0.122625934295738	0.0209113493233665	0.00661589335910551	0.987482304297952	2974	59136	2465	2022	1405	891	529	179	22	16	9	6	3	0	59156	59599	60216	60730	61092	61442	467	473	480	483	486	489
CIRRHOSIS_BROAD	60_70	UKBB	J10_COPDNAS	1.56419283317868	1.65014289678363	1.24856992205321	1.40099090577428	1.63445283399932	-11.456815281023	0.455236656477702	0.341316450660551	0.505167875062757	0.581984177296026	0.581365411871461	740.489670942862	0.000590372496879392	1.33385366256144e-06	0.0134512158350087	0.0160724446346376	0.00493258633430697	0.98765566665573	2791	58809	2311	1909	1330	846	505	174	21	16	10	6	3	0	58806	59208	59787	60271	60612	60943	462	467	473	477	480	483
CIRRHOSIS_BROAD	60_70	UKBB	J10_COPDNAS_INCLAVO	1.57202730655525	1.65285970049226	1.24676834186421	1.40228277943099	1.63226379978172	-11.469097802521	0.454096578487986	0.340226122709685	0.504470035718223	0.581353564107001	0.580812210314606	744.347927927433	0.000536418712307103	1.1850493382174e-06	0.0134569447126522	0.0158609420280021	0.004949342189103	0.987706482901611	2791	68402	2311	1909	1330	846	505	174	21	16	10	6	3	0	68313	68715	69294	69778	70119	70450	548	553	559	563	566	569
CIRRHOSIS_BROAD	60_70	UKBB	J10_EMPHYSEMA	1.45164662593351	2.84548081488788	-12.242589840055	2.83965178209906	-12.214086089563	-12.0958042373444	1.00356999669792	0.415291317876367	1005.61156988666	0.711151529701869	1622.47536653017	2934.61801316962	0.14804186438786	7.29414951377935e-12	0.990286575432737	6.5233386609056e-05	0.993993536747151	0.996711317084077	630	56894	546	401	244	131	65	23	9	8	2	2	0	0	56532	56677	56834	56947	57013	57055	437	438	444	444	446	446
CIRRHOSIS_BROAD	60_70	UKBB	J10_EXTERLUNG	2.16539768119587	2.47171113274601	-11.3433717259958	3.15778250833756	-11.3304307441979	-11.3945360065945	1.00272438238857	0.710293949072628	943.841145998425	1.00301599922388	1250.62501337592	2165.43780736436	0.0308102861634924	0.000501708470056638	0.990411010019378	0.00164230207209699	0.992771412701511	0.995801549981679	378	71403	330	174	95	52	41	16	3	2	1	1	0	0	70827	70983	71062	71105	71116	71141	621	622	623	623	624	624
CIRRHOSIS_BROAD	60_70	UKBB	J10_INFLUENZA	-11.5731795658841	2.27761732568837	-11.4739639393892	-11.6251954326692	-11.5713262553942	-11.5467629196979	1340.61448591357	1.00367632595596	1268.05802311251	1909.83743985955	2001.07067263895	2888.43242870092	0.993112153643157	0.0232516241297597	0.992780477243432	0.995143300429872	0.995386204375302	0.996810394721007	227	62883	180	149	114	47	31	15	1	1	0	0	0	0	62510	62541	62576	62643	62659	62675	419	419	420	420	420	420
CIRRHOSIS_BROAD	60_70	UKBB	J10_INFLUPNEU	2.43591795035902	0.77878405229137	-13.1831158583358	2.25941439372822	-13.1821557483089	1.62091708914484	0.278355644421124	0.504726608743785	687.584535411773	0.384181324013658	951.418278725521	1.00222871960052	2.11283912899045e-18	0.122835152903985	0.984703029739436	4.07512880622906e-09	0.988945448832561	0.105810830991833	3774	68182	3228	2214	1323	848	522	200	24	11	8	8	1	1	68169	69183	70074	70549	70875	71197	535	548	551	551	558	558
CIRRHOSIS_BROAD	60_70	UKBB	J10_INTERSTITIUM	2.58689024272071	1.202726837087	-11.1755120594648	2.30659644812407	-11.0586926341178	-10.9106385886518	0.581871840294141	1.00217295291372	635.059282036748	1.00214506577676	1062.77051282783	1709.07784543836	8.75622956616941e-06	0.230093113896969	0.985959880300959	0.021354396651075	0.991697736451214	0.994906392958679	602	71276	535	346	204	108	51	21	5	2	1	1	0	0	70732	70921	71063	71159	71216	71246	606	609	610	610	611	611
CIRRHOSIS_BROAD	60_70	UKBB	J10_LARYNGITIS	-12.1266424212763	1.91312308853131	-12.0586825782859	-12.0639223234691	1.84876198153649	-12.0597581736655	1580.57547131408	1.00344953481835	1089.580770349	1157.46974965416	1.00297483278666	1478.05212211447	0.993878453756954	0.0565793529151127	0.99116977785807	0.991684065095153	0.0652883533144068	0.993489953468611	343	58787	200	199	192	180	163	91	1	1	1	1	1	0	58408	58409	58416	58428	58445	58517	521	521	521	521	521	522
CIRRHOSIS_BROAD	60_70	UKBB	J10_LOWCHRON	2.21484146659899	1.21589549340452	0.443005626268933	1.1251074639504	1.24980857130504	-12.625512512176	0.271887977284168	0.341286572837987	0.581920436716281	0.505330534287196	0.504551845888751	880.202361176814	3.75680116889789e-16	0.000367085394457663	0.446488575170275	0.0259821615712184	0.0132467147271456	0.988555636155837	4723	59867	3713	3138	2341	1590	1039	417	30	16	8	6	4	0	60374	60949	61746	62497	63048	63670	473	487	495	497	499	503
CIRRHOSIS_BROAD	60_70	UKBB	J10_LOWERINF	1.89375262060972	1.03809539223248	0.75958340594707	1.35437843300871	1.45702240256989	1.38902256515689	0.278623261739804	0.309699218181772	0.384411407491102	0.323937974379198	0.308592388829632	0.504611704163606	1.06952355001261e-11	0.000802453541878689	0.0481587652238051	2.90254447118135e-05	2.34098802957247e-06	0.00591139285168007	6830	63073	4886	4320	3665	2975	2257	1094	39	28	26	24	15	4	64460	65026	65681	66371	67089	68252	518	529	531	533	542	553
CIRRHOSIS_BROAD	60_70	UKBB	J10_NASALPOLYP	-13.191053668889	-13.1943783737997	-13.1925353114983	-13.1583781506964	1.38521327161753	-13.1142053902257	1632.7079650671	1198.91788519424	1278.77798266092	1492.80731475562	1.0025144331471	2061.64678432742	0.993553762345637	0.99121926662451	0.991768756053175	0.992967122604115	0.167051860651824	0.994924663369333	575	60876	375	353	308	239	196	109	1	1	1	1	1	0	60538	60560	60605	60674	60717	60804	537	537	537	537	537	538
CIRRHOSIS_BROAD	60_70	UKBB	J10_NECROTIC	-11.1416193020684	-11.107495168938	-11.1005061283866	-11.0628586276553	-11.1046655998026	-11.2041231267319	1263.97054929097	969.996748587908	1101.11207865276	1359.27083716912	1472.20313471873	2132.70702123683	0.992966916114154	0.990863572237843	0.991956520494849	0.99350623407226	0.993981701974935	0.995808352647292	120	71565	98	75	53	41	21	10	0	0	0	0	0	0	70954	70977	70999	71011	71031	71042	633	633	633	633	633	633
CIRRHOSIS_BROAD	60_70	UKBB	J10_OTHERINSTPULM	2.93788660924021	-12.2113190855174	-12.2014730785975	2.88277011266821	-12.0777624559907	-11.9409713422751	0.581931140248361	1030.49856961842	1340.23513044545	1.00226146837229	2416.84721116668	3970.87659517473	4.45263448626513e-07	0.990545358108405	0.992736175699954	0.00402411039319215	0.996012730950238	0.997600655148228	409	71039	370	228	125	64	28	11	4	1	1	1	0	0	70481	70623	70726	70787	70823	70840	593	596	596	596	597	597
CIRRHOSIS_BROAD	60_70	UKBB	J10_PHARYNGITIS	1.06356659964058	-13.9484175489639	-13.9286596963114	0.550411639346084	0.431501772996569	-13.9102228594186	1.00441447669727	1278.02095557121	1304.98696371983	1.00318168700832	1.00253793705398	1940.19800535567	0.289648902040528	0.991292000323937	0.991484013383853	0.583234713450589	0.66689784345735	0.994279626643874	1409	59003	862	835	788	717	606	360	1	0	1	2	1	0	59023	59050	59097	59168	59279	59525	526	527	526	525	526	527
CIRRHOSIS_BROAD	60_70	UKBB	J10_PLEURA	2.27037783038054	1.76369425492494	0.843667067581703	2.0117868072027	-12.7479384875419	1.15378535994641	0.26104072737483	0.267039868916225	0.504586118292586	0.340169486314513	575.650178487687	1.00214371293529	3.39549455326e-18	3.98564512229721e-11	0.094524682468204	3.33752039055709e-09	0.982332061418291	0.249601736378307	5114	67994	4182	2989	1972	1392	959	369	40	25	13	10	1	1	68364	69557	70574	71154	71587	72177	522	537	549	552	561	561
CIRRHOSIS_BROAD	60_70	UKBB	J10_PLEUREFFUSION	2.60559367620153	2.40388349918346	1.41078883595631	2.75541739517595	-12.2386410338979	2.5930654731326	0.362457548922399	0.341102289346097	0.710875940459506	0.453221608403937	899.783931119533	1.00213362907281	6.54176020274653e-13	1.82294715111831e-12	0.0471914288991917	1.20463984362916e-09	0.989147703914268	0.00966626775473566	1971	65101	1715	1022	597	381	224	81	22	15	8	6	1	1	64860	65553	65978	66194	66351	66494	475	482	489	491	496	496
CIRRHOSIS_BROAD	60_70	UKBB	J10_PLEURPLAGUE	-12.4838046963903	2.68254985185393	-12.4894742558194	-12.463346759545	-12.4682569662517	-12.3951728220813	1451.33672156233	0.583238245997449	1402.65127921694	1885.55670278891	2430.56691116447	4449.62384056003	0.993137008074107	4.23696052569539e-06	0.992895577717811	0.994726098913588	0.995907051125644	0.997777361730621	295	62593	267	206	129	73	34	9	3	3	0	0	0	0	62202	62263	62340	62396	62435	62460	416	416	419	419	419	419
CIRRHOSIS_BROAD	60_70	UKBB	J10_PNEUMOBACT	-12.0934939087744	-12.0816907137346	-12.0373476052192	-12.0330695160928	-12.0780727848954	-11.9428167021341	1600.29915598268	1188.17528536556	1513.87875783397	1685.84221336981	2055.52180872703	2846.63420879503	0.993970427217572	0.991887031741531	0.993655824448182	0.99430497184928	0.995311724592706	0.996652551607914	268	62848	215	163	109	81	48	24	0	0	0	0	0	0	62480	62532	62586	62614	62647	62671	421	421	421	421	421	421
CIRRHOSIS_BROAD	60_70	UKBB	J10_PNEUMOBACTEROTH	-12.1027864255966	-12.0881727515092	-12.0110583737766	-12.0444282941119	-12.0182846084546	-11.9445749585612	2221.02150449769	1581.69645899227	2166.68969223708	2395.2868123525	2586.41450228308	3339.00817063683	0.995652190389838	0.993902197566656	0.995576944411568	0.995987944812171	0.996292485516127	0.997145747739709	150	62761	120	90	52	38	30	17	0	0	0	0	0	0	62371	62401	62439	62453	62461	62474	420	420	420	420	420	420
CIRRHOSIS_BROAD	60_70	UKBB	J10_PNEUMONAS	2.57583018219768	0.622134508324177	-13.1807181725635	2.35461076573325	-13.1779495552914	1.75057813800887	0.278356339834754	0.581446475859516	721.033189200582	0.384299189009667	997.639486176188	1.00224526220012	2.16823053996674e-20	0.284629543596613	0.9854152263867	8.95373682972916e-10	0.989460945678476	0.0806969512893115	3299	67603	2832	1904	1187	767	469	172	23	10	8	8	1	1	67517	68445	69162	69582	69880	70177	530	543	545	545	552	552
CIRRHOSIS_BROAD	60_70	UKBB	J10_PNEUMONIA	2.46158189924144	0.52423271328208	-13.1841752476736	2.28729023413507	-13.1812585510756	1.66774130449822	0.278394779180077	0.581442777661806	700.068710917323	0.384152979008816	968.744276204255	1.00219964978183	9.39740914495819e-19	0.367265822149368	0.984974577604084	2.61486144394066e-09	0.989143886124096	0.0960962615860359	3682	68217	3160	2152	1271	824	503	190	23	10	8	8	1	1	68181	69189	70070	70517	70838	71151	535	548	550	550	557	557
CIRRHOSIS_BROAD	60_70	UKBB	J10_PNEUMONISOLLIQ	2.58939842603904	2.2483908825929	-11.344409286278	-11.3331530149998	-11.4088710887426	-11.3509967015834	1.00310001919828	1.00242641268766	1241.61718041671	1727.54391568659	1672.79478364662	3466.29423591622	0.00984016211404802	0.0249001315853441	0.992709988854346	0.994765700094041	0.994558273605626	0.997387189830182	273	71197	248	114	59	31	23	6	2	1	0	0	0	0	70601	70735	70790	70818	70826	70843	619	620	621	621	621	621
CIRRHOSIS_BROAD	60_70	UKBB	J10_PNEUMOPROBBAC	2.46133550398025	0.573749401400085	-13.1871258223698	2.30259509626364	-13.1849181161352	1.68701697477196	0.287962269520769	0.581407225002085	707.577995164369	0.384163510672747	977.76568192935	1.00221487824661	1.25866532911576e-17	0.323726567358537	0.985130692169867	2.05007100252714e-09	0.989241058487695	0.0923192177749209	3427	68248	2930	1989	1243	809	495	186	22	10	8	8	1	1	68187	69128	69874	70308	70622	70931	536	548	550	550	557	557
CIRRHOSIS_BROAD	60_70	UKBB	J10_PNEUMOTHORAX	-12.1273525438679	-12.1328184354241	-12.099069062512	-12.0765604633484	-12.0625557984486	-11.9727052406326	1631.44055043451	1348.30598666689	1653.66639657787	2047.96261134972	2416.22544746583	4080.56842613837	0.994068960562087	0.992820281182681	0.994162320588457	0.995295009174263	0.996016726391715	0.997658947980154	243	62358	207	139	91	52	31	18	0	0	0	0	0	0	61991	62059	62107	62146	62167	62180	403	403	403	403	403	403
CIRRHOSIS_BROAD	60_70	UKBB	J10_PULMOEDEMA	-11.1831815606353	2.61913847601762	-11.2214260834349	-11.1756745548543	-11.1067284256952	-10.9923875567563	1242.50474570296	1.00239710345446	1295.95948767261	1516.69006129331	1684.46171940253	2978.61794456106	0.99281872566889	0.00897840958381292	0.993091380688062	0.994120870359267	0.994739077286864	0.997055467813319	145	70361	123	80	53	32	20	8	1	1	0	0	0	0	69797	69840	69867	69888	69900	69912	585	585	586	586	586	586
CIRRHOSIS_BROAD	60_70	UKBB	J10_RESPDISOTH	2.14792918342828	1.34012053881811	0.870003346392777	2.04157928228372	-12.6196911593177	1.42636248232556	0.324982966306486	0.383864385127106	0.58117124572313	0.383852653509045	610.358105867635	1.00224691867149	3.85986929348675e-11	0.000480981838636127	0.134397739103889	1.04537969281659e-07	0.983504209610038	0.154688402474424	3561	69365	2851	2111	1424	1040	752	288	24	14	9	8	1	1	69484	70224	70911	71295	71583	72047	567	577	582	583	590	590
CIRRHOSIS_BROAD	60_70	UKBB	J10_RESPIRATORY	1.91144178851804	1.46285303473411	0.652185743468365	1.10160571386095	1.32519167139052	1.66015157884217	0.231656764408431	0.216605601600397	0.345822787971388	0.315306752359569	0.280842000917941	0.364146599816155	1.56837389827608e-16	1.44287868030668e-11	0.0593089975816194	0.000476271260221992	2.37429156925909e-06	5.13929127790617e-06	12741	41062	9301	7958	6242	4913	3722	1832	65	45	31	29	20	8	44150	45493	47209	48538	49729	51619	287	307	321	323	332	344
CIRRHOSIS_BROAD	60_70	UKBB	J10_RESPOTHER	2.14792918342828	1.34012053881811	0.870003346392777	2.04157928228372	-12.6196911593177	1.42636248232556	0.324982966306486	0.383864385127106	0.58117124572313	0.383852653509045	610.358105867635	1.00224691867149	3.85986929348675e-11	0.000480981838636127	0.134397739103889	1.04537969281659e-07	0.983504209610038	0.154688402474424	3561	69365	2851	2111	1424	1040	752	288	24	14	9	8	1	1	69484	70224	70911	71295	71583	72047	567	577	582	583	590	590
CIRRHOSIS_BROAD	60_70	UKBB	J10_SEPTDEV	-13.2125733406782	-13.2011446632309	-13.1894467137227	-13.1756581096303	1.60661504615521	-13.2432929509238	2045.47578463497	1470.60011202025	1624.59135629178	1751.05241099996	1.0026507792654	2349.66828622273	0.994846169753367	0.992837721167642	0.993522346248595	0.993996436131863	0.109074362025122	0.99550295541858	419	60805	258	251	219	191	162	84	1	1	1	1	1	0	60428	60435	60467	60495	60524	60602	537	537	537	537	537	538
CIRRHOSIS_BROAD	60_70	UKBB	J10_SINUSITIS	-12.4217734822053	0.312700045841626	1.4525901828449	1.85936680211736	0.366434775929999	0.946965676491231	848.079696093552	1.00309437011169	0.582538793536013	0.505720220185893	1.00254311137243	1.00253263868007	0.988313849560755	0.755241606286183	0.0126472419152247	0.000236297596909201	0.714734284579324	0.344876705656739	1459	58928	862	876	853	771	644	410	5	7	7	5	1	1	58994	58980	59003	59085	59212	59446	526	524	524	526	530	530
CIRRHOSIS_BROAD	60_70	UKBB	J10_TONSILLITIS	-13.0494787035862	-13.0359037614941	-13.0362068471695	1.71948207677381	1.56959166045616	-13.0075750311478	2285.50664218701	1550.62546565824	1608.90200334194	1.00322914924147	1.00258413898167	2146.83851988366	0.995444370705395	0.993292368749595	0.993535172220846	0.0865383710924371	0.117454923507587	0.995165691460125	424	58763	244	245	235	232	195	109	1	1	2	2	1	0	58421	58420	58430	58433	58470	58556	521	521	520	520	521	522
CIRRHOSIS_BROAD	60_70	UKBB	J10_UPPERDIS	0.512710887007748	0.833730790402189	0.506693538878751	0.333977670157625	1.78852880514162	0.438611297398398	0.712551399950872	0.453135480965586	0.581983265091427	0.710831695202769	0.339962875849595	1.00237392821584	0.471806837086935	0.0657807103423592	0.383954850897091	0.638468824866608	1.43310451989926e-07	0.661696186804336	3709	62179	2567	2363	1984	1619	1229	632	10	10	9	9	9	1	62755	62959	63338	63703	64093	64690	556	556	557	557	557	565
CIRRHOSIS_BROAD	60_70	UKBB	J10_UPPERINFEC	0.275304809709631	0.262504248230069	0.58566458822466	-0.202799053102818	0.64649894922854	0.557602148630568	0.71239431048862	0.505440224531451	0.453334890606763	0.710962151187889	0.452533463704218	0.710582654069805	0.699163396465428	0.603511356792715	0.196390828040269	0.775455741705119	0.15311310616761	0.432622929888701	5651	59900	3574	3481	3185	2852	2363	1267	10	10	12	8	6	2	61429	61522	61818	62151	62640	63736	538	538	536	540	542	546
CIRRHOSIS_BROAD	60_70	UKBB	J10_VASOALLERRHIN	0.784195606364875	0.196760474676782	0.333990617954698	0.514392651307992	1.58858560446706	-12.0731024905529	1.00443023210431	1.00282479772327	1.00285078144875	1.00271644874846	0.581210108729261	858.830534761669	0.434957334682151	0.844448750621242	0.739103190852904	0.607951939406964	0.00627149804659372	0.988784021495956	1495	61273	1032	966	831	688	515	242	4	4	4	3	3	0	61189	61255	61390	61533	61706	61979	543	543	543	544	544	547
CIRRHOSIS_BROAD	60_70	UKBB	J10_VIRALPNEUMO	2.93005334461775	-11.2145165753652	-11.0733111164158	-11.175856254513	-10.9974942610494	-10.9290823907742	0.713652359924241	846.310323794335	1541.19583867744	2249.49619849736	2415.65867135564	3616.54298559945	4.03065832442331e-05	0.989427485962948	0.994267342449606	0.996035998423705	0.996367574330079	0.997588820908369	384	63382	346	236	50	24	12	8	2	0	0	0	0	0	62982	63092	63278	63304	63316	63320	436	438	438	438	438	438
CIRRHOSIS_BROAD	60_70	UKBB	J10_VOCALLARYNX	-12.6366840926151	1.86579513253668	0.492386850112033	-12.6194948238411	1.87352475393595	1.47402472714963	833.588877693846	0.453387241479532	1.00266881152096	807.201237479518	0.581580387226806	1.00253875434568	0.987905034189935	3.86784818789934e-05	0.623372511468228	0.987526666864823	0.0012754936632517	0.141482682231357	1264	61324	894	791	643	494	365	206	5	6	3	2	3	1	61143	61246	61394	61543	61672	61831	546	545	548	549	548	550
CIRRHOSIS_BROAD	60_70	UKBB	JOINTPAIN	2.40024245790314	1.70049555545698	1.02946758626298	0.702623641297943	2.11896839580445	1.64548258811976	0.419408127544071	0.454873245483276	0.712060061674758	1.00327190472109	0.505907886234054	1.00308491652974	1.04703732442009e-08	0.00018519931482256	0.148244674137154	0.483719853946116	2.80869818056643e-05	0.100917449341289	2043	55388	1531	1315	1027	734	508	241	13	9	7	5	5	1	55482	55698	55986	56279	56505	56772	405	409	411	413	413	417
CIRRHOSIS_BROAD	60_70	UKBB	JUVEN_ARTHR_COMORB	-13.2057019744455	2.80675041678389	-13.2251683958331	-13.2051893948345	-13.1950310314425	-13.3071711945625	3735.27538685505	1.01872149012119	3236.58640272903	3998.31695675948	3779.87260075113	5998.71338867388	0.997179162798164	0.00586617300189753	0.996739735326071	0.99736484183215	0.997214697089422	0.998230024165527	231	19824	179	149	124	86	70	27	1	1	0	0	0	0	19813	19843	19868	19906	19922	19965	62	62	63	63	63	63
CIRRHOSIS_BROAD	60_70	UKBB	K11_ABSCANAL	-13.1630032119443	-13.1287308573022	-13.1373944101438	-13.1949997659885	-13.2667082331619	-13.1799473235635	3141.35993907394	2506.23263636277	2735.74675145282	2895.59855144642	2977.88725830534	3926.25463466915	0.996656694391463	0.995820354585802	0.996168474338269	0.996364119552715	0.996445376960838	0.997321606031718	215	42779	139	124	104	90	69	39	0	0	0	0	0	0	42638	42653	42673	42687	42708	42738	217	217	217	217	217	217
CIRRHOSIS_BROAD	60_70	UKBB	K11_ACUTGASTR	-12.2697118698498	-12.2568535144211	-12.2198351545236	3.64058470013395	-12.2542879748329	-12.3726614609839	2674.8349418195	1970.59761058473	2410.26360690966	1.00857466983205	3006.29182192529	4916.88987551662	0.996340043573681	0.99503729677002	0.995954809254723	0.000306630186651542	0.996747661011776	0.99799223790091	247	46931	192	164	114	87	63	23	0	1	1	1	0	0	46819	46847	46897	46924	46948	46988	167	166	166	166	167	167
CIRRHOSIS_BROAD	60_70	UKBB	K11_ACUTPANC	3.5107976947298	2.99730206764423	2.03751329285274	2.33932399376872	-11.2721061454875	-11.208074926024	0.507739245719311	0.506137877563139	1.00331749677029	1.00316560700533	923.164258174812	1518.8041364987	4.69290257648191e-12	3.18227182168656e-09	0.0422777024599111	0.0197037435325693	0.990257837754475	0.994112032908806	464	63886	357	294	203	153	94	51	9	5	2	1	0	0	63564	63627	63718	63768	63827	63870	420	424	427	428	429	429
CIRRHOSIS_BROAD	60_70	UKBB	K11_ADHE	-13.1424597721439	-13.1701771025233	2.58531598353903	-13.1068751825828	-13.0676804838573	-13.0831110166139	2585.46799996329	2128.46190184936	1.00552791173078	3265.09795752763	3448.22570375913	6207.33601875211	0.995944207940345	0.995063001170336	0.0101375126806813	0.996797111327624	0.996976278108701	0.9983183116675	299	43001	241	192	129	85	55	23	0	0	1	0	0	0	42840	42889	42952	42996	43026	43058	219	219	218	219	219	219
CIRRHOSIS_BROAD	60_70	UKBB	K11_APHTA_RECUR	3.11471908562375	-11.0874817354025	-11.1139756259233	-11.1636159830163	-11.1067315291915	-11.0871650078776	1.00316090597188	950.680616690397	1150.82050903533	1312.79084956353	1438.68559922948	1901.86436667755	0.00190340293436767	0.990694740383187	0.992294600546957	0.993215088688995	0.993840348727568	0.995348654808443	155	71570	117	87	65	49	33	20	1	0	0	0	0	0	70975	71005	71027	71043	71059	71072	632	633	633	633	633	633
CIRRHOSIS_BROAD	60_70	UKBB	K11_APHTA_RECUR_INCLAVO	3.11471908562375	-11.0874817354025	-11.1139756259233	-11.1636159830163	-11.1067315291915	-11.0871650078776	1.00316090597188	950.680616690397	1150.82050903533	1312.79084956353	1438.68559922948	1901.86436667755	0.00190340293436767	0.990694740383187	0.992294600546957	0.993215088688995	0.993840348727568	0.995348654808443	155	71570	117	87	65	49	33	20	1	0	0	0	0	0	70975	71005	71027	71043	71059	71072	632	633	633	633	633	633
CIRRHOSIS_BROAD	60_70	UKBB	K11_APPENDACUT	-13.1197714353151	-13.1106478250954	-13.0942822333414	-13.0748125955843	1.75145760109158	-13.1332773894083	1780.33249732966	1338.1435853836	1506.08611865477	1682.85440887302	1.00220717492875	2244.49536752854	0.994120217240885	0.992182740150734	0.99306308326124	0.993800957411055	0.0805332561898406	0.995331342796315	500	70003	333	304	244	202	153	87	1	1	1	1	1	0	69554	69583	69643	69685	69734	69800	615	615	615	615	615	616
CIRRHOSIS_BROAD	60_70	UKBB	K11_APPENDIX	1.60072232852528	1.022497462129	-12.088642671272	-12.0829533058738	1.51773907145645	-12.1263108051252	1.00370882054583	1.00247806264808	807.71301267261	883.14707952054	1.00200863209115	1231.28049413654	0.110755295244319	0.307742730244018	0.988058900720448	0.989083923450061	0.129849255026735	0.992142131861457	639	70054	437	400	315	258	193	103	3	2	1	1	1	0	69638	69675	69760	69817	69882	69972	615	616	617	617	617	618
CIRRHOSIS_BROAD	60_70	UKBB	K11_APPENDOTH	3.12668242418178	-11.1986559072072	-11.2115306005728	-11.2446594350513	-11.1846013498347	-11.2284610942672	1.00538131389444	931.678502310123	1115.21752843738	1162.72595530022	1310.22034001786	1878.8173795819	0.00187121027679502	0.990409761010729	0.991978823628293	0.992283822114412	0.993188998765118	0.995231594877045	130	69817	99	94	67	55	36	18	1	0	0	0	0	0	69235	69240	69267	69279	69298	69316	612	613	613	613	613	613
CIRRHOSIS_BROAD	60_70	UKBB	K11_BILIAOTH	3.93329107594125	2.4801920226676	1.86337749985632	-10.6785820075734	3.3761306076414	-10.4892254759008	0.343691619426742	0.582340453387557	1.00283577427561	658.151539305402	0.710571460511852	1475.75871495271	2.51282746076079e-30	2.05337111369061e-05	0.0631536329939723	0.987054802142151	2.02123660466722e-06	0.994328937034002	661	64381	565	376	224	143	76	26	14	5	2	1	2	0	64013	64202	64354	64435	64502	64552	450	459	462	463	462	464
CIRRHOSIS_BROAD	60_70	UKBB	K11_CARIES	1.4343889720898	-12.0827361682287	1.06139248043527	1.25981527777339	1.18507501600051	-12.1114157406356	1.00385053018632	645.830071150548	1.00310090571036	1.00310692159505	1.00234572509578	1162.92395837743	0.153036714606532	0.985073370384342	0.290004668272066	0.209147422701104	0.237086026628807	0.991690482536718	836	66670	544	497	436	356	269	141	2	2	3	2	1	0	66395	66442	66503	66583	66670	66798	565	565	564	565	566	567
CIRRHOSIS_BROAD	60_70	UKBB	K11_CARIES_1	1.37691014295606	-12.0677922948858	1.01136598812375	1.2117941421175	1.13949104067096	-12.100678219823	1.00348324806449	626.367969347901	1.00273364918105	1.00275256456348	1.00208466772775	1123.98235926387	0.170022762832915	0.984628668803111	0.313162282660218	0.226867390944826	0.255487905891643	0.991410222996947	836	71181	544	497	436	356	269	141	2	2	3	2	1	0	70844	70891	70952	71032	71119	71247	627	627	626	627	628	629
CIRRHOSIS_BROAD	60_70	UKBB	K11_CARIES_INCLAVO	1.37691014295606	-12.0677922948858	1.01136598812375	1.2117941421175	1.13949104067096	-12.100678219823	1.00348324806449	626.367969347901	1.00273364918105	1.00275256456348	1.00208466772775	1123.98235926387	0.170022762832915	0.984628668803111	0.313162282660218	0.226867390944826	0.255487905891643	0.991410222996947	836	71181	544	497	436	356	269	141	2	2	3	2	1	0	70844	70891	70952	71032	71119	71247	627	627	626	627	628	629
CIRRHOSIS_BROAD	60_70	UKBB	K11_CHOLANGI	4.37419555719424	3.98464038154446	-10.6144925071624	-10.6805942640731	-10.6547008959322	-10.6292292808236	0.584847511812953	0.582953723492784	1096.58307837389	1296.01706401163	1662.34005222381	3032.82082668715	7.47724647939521e-14	8.18563202730922e-12	0.992276912156735	0.993424635338755	0.994886026401675	0.997203632835882	168	63823	142	82	48	33	14	7	6	3	0	0	0	0	63407	63467	63501	63516	63535	63542	436	439	442	442	442	442
CIRRHOSIS_BROAD	60_70	UKBB	K11_CHOLECYST	2.8547995529427	1.21513536414807	2.19692554535414	-12.1529008571346	-12.123077033227	-12.0981299746176	0.584899598691588	1.00315988725949	0.711505368281598	1100.31621258901	1176.82549456563	1765.03798759965	1.0563657452598e-06	0.225777472654526	0.00201702049384294	0.991187610700484	0.991780731331842	0.994531089073032	670	63955	504	440	339	234	162	78	6	3	2	0	0	0	63694	63758	63859	63964	64036	64120	421	424	425	427	427	427
CIRRHOSIS_BROAD	60_70	UKBB	K11_CHOLELITH	2.66448473857958	1.41776279371664	1.49033902080792	0.876843696994356	0.945107126630011	-11.972629993843	0.301248737243704	0.415311280163194	0.453750880786642	0.711296190396098	0.710818361001387	707.681324472352	9.16926415769137e-19	0.00064078789950603	0.00102168090270957	0.217672556826909	0.183648691137389	0.986501945705809	3371	65685	2416	2145	1716	1318	926	443	25	13	9	4	2	0	66145	66416	66845	67243	67635	68118	470	482	486	491	493	495
CIRRHOSIS_BROAD	60_70	UKBB	K11_CHRONGASTR	3.74737711956462	2.27077534482849	-12.6739613997213	2.96084166030962	2.39310209589761	-12.6031683211184	0.470246923882119	0.718523140937973	1474.56364784525	0.718479270343037	1.007173049979	3327.16022480304	1.60020212271845e-15	0.00157586694051314	0.993142219643938	3.77257439110109e-05	0.0174986878424639	0.996977647996144	920	47444	704	623	446	336	216	84	9	4	2	3	1	0	47472	47553	47730	47840	47960	48092	179	184	186	185	187	188
CIRRHOSIS_BROAD	60_70	UKBB	K11_CHRONPANC	3.97334092489619	-10.6883671681659	3.91765837600865	-10.7997363518905	3.50210179574273	-10.7558835608888	0.717266911451265	886.026461318438	0.711742337435547	1355.97763800125	1.00297261817457	2350.36482051975	3.03237774986856e-08	0.990375144893661	3.70593534879602e-08	0.993645284734586	0.000479917034191221	0.996348684509707	111	63623	89	72	47	33	22	9	5	3	3	1	1	0	63221	63238	63263	63277	63288	63301	419	421	421	423	423	424
CIRRHOSIS_BROAD	60_70	UKBB	K11_COELIAC	2.15416287722318	1.65906927177452	-12.438977932945	-12.4591380098972	-12.4254335759896	-12.4374102150818	1.00603082002546	1.00346890285389	1315.16242743351	1570.81404675076	1579.59796934428	2749.59684480035	0.0322539322421486	0.098262903586816	0.992453616172217	0.993671529963694	0.993723745179039	0.996390894990641	450	66369	340	300	235	165	122	52	2	1	0	0	0	0	66000	66040	66105	66175	66218	66288	477	478	479	479	479	479
CIRRHOSIS_BROAD	60_70	UKBB	K11_CONSTIPATION	2.23832941684943	1.04515766369918	1.01805134974207	1.79722761926204	0.531258886199137	-11.5265496560746	0.310765325121789	0.452178550442394	0.581241520164799	0.504619168374224	1.00219819872579	614.634877381912	5.90596268944603e-13	0.0208117275085577	0.0798577998241406	0.000368668483911626	0.596047011904627	0.985037756076333	3654	69637	2950	2156	1393	891	604	313	20	11	8	5	1	0	69737	70531	71294	71796	72083	72374	584	593	596	599	603	604
CIRRHOSIS_BROAD	60_70	UKBB	K11_CROHN	-11.5500141087011	1.9804076064123	-11.5276182166446	-11.5282046966273	-11.4111690852519	-11.3558708331616	1129.98193013499	1.00279018296499	987.891756300613	1233.96499232411	1328.21010023456	1980.79900233034	0.991844632890736	0.0482798059584717	0.990689769591065	0.992545945147174	0.993145148025652	0.995425772948707	252	66216	189	172	132	87	63	27	1	1	0	0	0	0	65739	65756	65796	65841	65865	65901	539	539	540	540	540	540
CIRRHOSIS_BROAD	60_70	UKBB	K11_DENTOFACIAL_ANOMALIES	-11.9540887481754	-11.9528998181905	-11.9113202963086	-11.9913722117049	-11.9609155029842	-11.9030980299332	2365.74091646805	1760.35057699382	1904.09025006701	2167.41512182888	1974.01495480788	3054.38712167423	0.995968306505663	0.994582351343698	0.995008746787473	0.995585671685988	0.995165501966319	0.996890612182971	122	66386	74	67	60	51	39	21	0	0	0	0	0	0	65874	65881	65888	65897	65909	65927	560	560	560	560	560	560
CIRRHOSIS_BROAD	60_70	UKBB	K11_DIAHER	2.21221549021174	1.61030391090191	1.4353227612346	1.09932222635608	1.06531809335601	-12.4660524269568	0.239521543720472	0.241728346756755	0.298302766362673	0.415015459995104	0.45280466384393	657.223457652387	2.55939274448821e-20	2.70813933004673e-11	1.49703752644032e-06	0.0080761261532144	0.0186371591764251	0.984866829895297	6767	57322	5155	4582	3504	2504	1689	696	52	38	20	10	5	0	58435	59008	60086	61086	61901	62894	447	461	479	489	494	499
CIRRHOSIS_BROAD	60_70	UKBB	K11_DISORD_TEETH	1.61312170201146	1.75522734675198	-12.6473573596755	-12.6571018833992	2.24129660253016	2.50376424602248	1.00324169295701	0.71095356719089	1060.38663635692	1209.41912562803	0.710290781430916	1.00218258200738	0.107855032986798	0.0135553547631686	0.990483761698705	0.991649940356904	0.00160243340139045	0.0124786496372146	664	66665	475	416	343	259	196	96	4	3	1	2	2	1	66284	66343	66416	66500	66563	66663	566	567	569	568	568	569
CIRRHOSIS_BROAD	60_70	UKBB	K11_DIVERTIC	0.0683486777116667	1.28527226632021	1.49708965577015	0.907001360785596	1.4461551063754	2.14633196836422	0.585488537973109	0.257967077814508	0.272666782591485	0.418458752394506	0.363053940701879	0.4544040700322	0.907067789147062	6.2829275438526e-07	4.00691920069595e-08	0.0301982031525917	6.79630234789332e-05	2.31934571880529e-06	9826	50129	7748	6744	4876	3593	2167	781	40	38	29	17	12	5	51865	52869	54737	56020	57446	58832	302	304	313	325	330	337
CIRRHOSIS_BROAD	60_70	UKBB	K11_DULC	3.00574795285185	3.56839082098929	-12.7462914695552	2.40278485798306	2.43936486408503	-12.754255810269	0.720280711291547	0.425924909055006	1602.34905403086	1.00764940769197	1.00714367070885	3293.85454157031	3.00584624603191e-05	5.38433069303608e-17	0.993653092071683	0.0171002794846001	0.0154326982688677	0.996910489447172	590	47218	439	382	298	217	140	68	8	8	2	2	1	0	47171	47228	47312	47393	47470	47542	190	190	196	196	197	198
CIRRHOSIS_BROAD	60_70	UKBB	K11_EMBIMPACT_TEETH	-12.2339523210418	-12.1900442814375	-12.2755027108043	-12.2364589007786	-12.2399390629862	3.44527209981404	1999.81742471913	1406.43473693182	1541.5328434387	1735.75398020351	1568.81000398867	1.00359712195703	0.995118944024838	0.993084551954974	0.993646369185557	0.994375239302794	0.993774925389546	0.000597110646450041	192	71454	114	110	101	79	70	35	0	0	0	0	0	1	70901	70905	70914	70936	70945	70980	631	631	631	631	631	630
CIRRHOSIS_BROAD	60_70	UKBB	K11_ENERCOLNONINF	1.59832228004829	1.83740403591734	0.375281179974453	1.56610104925782	1.4832684474309	1.32440206963177	0.454923961653525	0.30968502238752	0.710514834538508	0.452647993428736	0.451890062372284	0.710276603377174	0.000442438608459459	2.97198483505108e-09	0.597372988531577	0.000540445825884307	0.0010294000252922	0.0622334809325295	3364	67777	2442	2125	1681	1254	952	564	21	18	9	11	6	2	68102	68419	68863	69290	69592	69980	576	579	588	586	591	595
CIRRHOSIS_BROAD	60_70	UKBB	K11_FEMHER	-11.5832403258062	2.64763561006686	-11.5169230593223	-11.5079845035486	-11.4470601460396	-11.4058014208464	1695.83236960151	1.00382181144231	1333.69947940852	1599.70588693974	1781.15779268246	2776.77979611474	0.994550159012232	0.00835059915093918	0.993110096362866	0.994260217430994	0.994872228770652	0.996722647118326	159	52851	122	116	90	66	41	15	0	1	0	0	0	0	52527	52533	52559	52583	52608	52634	361	360	361	361	361	361
CIRRHOSIS_BROAD	60_70	UKBB	K11_FISSANAL	2.02243109071469	1.45168375096073	-13.6753647334479	-13.6838832347644	-13.6456702131082	-13.610567152167	1.00767185019889	1.00592087913192	2109.95377694555	2298.8230057954	2177.30429623513	2996.6172009901	0.0447461034442306	0.148981291161904	0.994828661125285	0.995250571853284	0.99499950542998	0.99637603893728	590	42835	364	332	294	252	205	128	2	1	0	0	0	0	42843	42875	42913	42955	43002	43079	216	217	218	218	218	218
CIRRHOSIS_BROAD	60_70	UKBB	K11_FISTULA	1.50015341522169	1.60173143122722	-13.3467069205875	-13.3485091420533	-13.3052713898727	-13.2745549889324	1.00328948589407	0.710541924178534	1394.42852199813	1521.44192382651	1446.32357111277	2044.78707642822	0.13485315834776	0.0241811263808056	0.992363202111519	0.992999777021099	0.992660065080723	0.994820248913318	696	70896	451	397	332	284	225	138	3	2	0	0	0	0	70521	70575	70640	70688	70747	70834	617	618	620	620	620	620
CIRRHOSIS_BROAD	60_70	UKBB	K11_FUNCDYSP	2.05573761752282	1.80296412208691	2.76761151844265	1.74155403047565	-13.0733133715608	2.05749154371893	0.721271159466764	0.592135351243186	0.399343825762287	0.718697614865842	1187.06885348559	1.00718821024197	0.00436973537112579	0.00232795341250757	4.19659247698014e-12	0.0153841024259879	0.991212991553936	0.0410715062972578	2331	47537	1636	1522	1343	1098	843	375	13	11	9	2	1	1	48048	48162	48341	48586	48841	49309	171	173	175	182	183	183
CIRRHOSIS_BROAD	60_70	UKBB	K11_GALLBILPANC	2.95779295195399	1.53995731355107	1.93429619819431	1.04442893043907	1.6393593813994	-11.9708380183579	0.22809327939356	0.341377406011513	0.324784709480301	0.58206998278101	0.452549499233609	634.569403761401	1.87102629372406e-38	6.45193033351317e-06	2.59078503998009e-09	0.072759608574777	0.000291772401963311	0.984949194993118	4333	66608	3184	2689	2080	1558	1077	518	43	21	16	6	5	0	67214	67709	68318	68840	69321	69880	500	522	527	537	538	543
CIRRHOSIS_BROAD	60_70	UKBB	K11_GALLBLAOTH	2.67281750662675	1.47801543135376	-12.0464787559514	-12.0429947656313	3.06218771690769	-12.079894713492	0.713319584076161	1.00353049391365	1016.9197181576	1153.83050261503	0.711764348568561	1966.99764250074	0.000178953063210266	0.140800747301862	0.990548443063131	0.991672307929616	1.69072873078989e-05	0.995099993668347	615	63859	453	388	291	215	134	66	3	1	1	1	2	0	63599	63664	63761	63837	63918	63986	419	421	421	421	420	422
CIRRHOSIS_BROAD	60_70	UKBB	K11_GASTRODUOULC	2.61045074848617	3.0096331318101	0.946239131360483	2.74509693043222	2.17931608706252	-11.1495675423481	0.516438925708476	0.335543308406236	1.00637075526502	0.512543321974192	0.715280552846042	867.528098237194	4.31037598629306e-07	2.98045435349435e-19	0.347089835037457	8.51626887194481e-08	0.00231292301645849	0.989745781235365	1619	47941	1212	1047	825	578	384	177	17	15	7	6	2	0	48113	48278	48500	48747	48941	49148	218	220	228	229	233	235
CIRRHOSIS_BROAD	60_70	UKBB	K11_GIBLEEDING	3.0170868353485	1.44407415504122	1.15847220458113	1.52002678920106	1.64453538437706	-11.1452759119447	0.237230906175402	0.384521574849157	0.504987940067532	0.505118836421565	0.504492977185845	546.524750649928	4.70130845120016e-37	0.000172989687900325	0.0217871013748888	0.00261897047911887	0.00111499234685205	0.983729872739104	3183	68690	2327	1953	1529	1103	766	329	32	15	10	8	4	0	68954	69328	69752	70178	70515	70952	560	577	582	584	588	592
CIRRHOSIS_BROAD	60_70	UKBB	K11_GINGIVITIS_PERIODONTAL	-11.9490887613638	-11.9262629910452	-11.9117860198784	-11.8953569737636	-11.9060122285375	-11.9740138308951	1602.30091299325	1220.29050277568	1290.74533820074	1694.4319876024	1633.99634324339	2577.08512230573	0.994049866044668	0.99220216038549	0.992636738658591	0.994398687120864	0.99418631545991	0.996292770344173	220	66415	153	135	117	80	61	31	0	0	0	0	0	0	65922	65940	65958	65995	66014	66044	560	560	560	560	560	560
CIRRHOSIS_BROAD	60_70	UKBB	K11_GULC	2.45138593885778	3.13879453245561	1.42828834820505	2.95937160119944	2.72804647405947	-11.1590396938337	0.720021649962244	0.395978338816145	1.00692401599895	0.589111536703467	0.715862746427164	1090.46277720214	0.00066260957196037	2.25077938456524e-15	0.156054507184235	5.0751777443489e-07	0.000138489059279475	0.991835145339296	1128	47541	840	729	581	404	265	125	13	12	6	5	2	0	47620	47731	47879	48056	48195	48335	196	197	203	204	207	209
CIRRHOSIS_BROAD	60_70	UKBB	K11_HERING	-0.294352753592658	-0.193464931675268	0.0766393867077591	-14.4374534709787	-0.163801746316916	-14.472523799527	1.00478459261915	0.71253188951661	0.712570859570976	1188.49408551129	1.00348482154918	2032.81624592978	0.769559527722305	0.785992983336667	0.914349999490661	0.990307786925094	0.87033505624105	0.994319552606006	3201	54654	2502	2220	1716	1247	817	357	4	4	3	1	1	0	54973	55255	55759	56228	56658	57118	376	376	377	379	379	380
CIRRHOSIS_BROAD	60_70	UKBB	K11_HERNIA	1.73290317896491	1.16555448904758	1.02004503200659	0.79821557881103	0.769404482829469	-13.6171702043135	0.233678420298433	0.230811794954469	0.27749667729437	0.361275048954988	0.384475325913846	822.648117442695	1.20928936734173e-13	4.42261961070804e-07	0.000237029101702781	0.0271440447378564	0.0453729534189572	0.986793340313417	10480	59088	7915	7089	5507	4026	2741	1188	59	44	25	13	7	0	61136	61962	63544	65025	66310	67863	458	473	492	504	510	517
CIRRHOSIS_BROAD	60_70	UKBB	K11_IBD	-12.5979516054636	1.6937413319227	1.98170736497189	-12.6039547996568	-12.5629605419297	-12.5322804972108	1172.27736777885	0.710375704713437	0.710351583898	1204.13296377793	1273.7920308179	2013.11771592852	0.991425649008476	0.0171121348389089	0.00527478297112212	0.991648499286933	0.992130874186003	0.995032953882788	596	70546	438	391	293	225	153	71	4	4	2	0	0	0	70087	70134	70232	70300	70372	70454	613	613	615	617	617	617
CIRRHOSIS_BROAD	60_70	UKBB	K11_IBS	-13.1415565174781	1.56162743374086	1.31885722617652	1.59866333847009	0.864514967305926	1.67272103456103	1151.90802423056	0.587400878897932	0.715238983607238	0.715615348778757	1.00516605928832	1.00567501535428	0.990897521868003	0.00784805489031538	0.0651919959287236	0.0254850362320287	0.389749472954276	0.0962560232307409	1987	43520	1389	1216	1012	796	612	324	4	6	5	3	2	1	43889	44062	44266	44482	44666	44954	225	223	224	226	227	228
CIRRHOSIS_BROAD	60_70	UKBB	K11_ILEUS	2.41647583483467	-14.1495035072893	1.83359595928525	-14.1456812244286	-14.1051621782354	-14.1171923065834	0.514611466450817	1711.54233744194	0.71387778541409	2541.60609949121	2950.059525995	4869.55281390432	2.65657941160017e-06	0.993403878158911	0.0102139354054714	0.995559279471478	0.996185077572182	0.997686877124932	1326	44062	1089	784	534	352	213	90	4	0	2	0	0	0	44060	44365	44615	44797	44936	45059	235	239	237	239	239	239
CIRRHOSIS_BROAD	60_70	UKBB	K11_IMPACT	3.71367596338326	-11.2267606837397	3.79944758920276	-11.1003421544021	-10.9922865422628	-11.1123332171461	1.00823233826569	1535.71549083272	1.00653490427909	2470.73452339562	2556.75195095114	3741.42069896102	0.00023018573042484	0.994167162287049	0.000160149087628688	0.996415332466645	0.996569652094173	0.997630219430998	119	42873	95	68	46	28	19	9	1	0	1	0	0	0	42675	42702	42724	42742	42751	42761	221	222	221	222	222	222
CIRRHOSIS_BROAD	60_70	UKBB	K11_IMPACTED_TEETH	-12.2454210753751	-12.1991854369324	-12.2817088176735	-12.2447908742886	-12.2409333759895	3.44581894170114	2050.07762035876	1454.17617656927	1579.18028049739	1754.44652928287	1571.3465153369	1.00359668945717	0.995234144199829	0.993306569242583	0.993794700212279	0.994431377582599	0.99378446900689	0.000595908546344214	184	71490	109	104	95	77	69	35	0	0	0	0	0	1	70934	70939	70948	70966	70974	71008	631	631	631	631	631	630
CIRRHOSIS_BROAD	60_70	UKBB	K11_INTESTOTH	1.36890291405844	1.16803532228062	1.13944412396862	0.869090888344225	1.42856405184035	1.6925066832495	0.23472654704829	0.201664860632632	0.231880886049179	0.30000631125459	0.247212304894577	0.341338331212851	5.47981298345741e-09	6.95686535708007e-09	8.92731882477864e-07	0.00376859431560701	7.52830859147213e-09	7.10603546837274e-07	17861	54496	13289	11517	8765	6753	4348	1963	77	62	47	33	26	9	58615	60387	63139	65151	67556	69941	376	391	406	420	427	444
CIRRHOSIS_BROAD	60_70	UKBB	K11_JAWS	-11.1750227505447	-11.1746142200639	3.1906820490768	-11.1826957070494	-11.2335816972306	-11.3515787780659	1536.52193555652	1110.85394920688	1.00373294083961	1599.33430733512	1630.15204328533	2553.70548086196	0.994197089343522	0.991973830768795	0.00147878074569689	0.994421161660922	0.994501721175769	0.996453302979423	108	66437	77	71	49	37	27	15	0	0	1	0	0	0	65905	65911	65933	65945	65955	65967	563	563	562	563	563	563
CIRRHOSIS_BROAD	60_70	UKBB	K11_LICHEN_PLANUS_WIDE	-12.8517602842998	-12.8344113011858	-12.8680130461628	-12.8873787804273	-12.918253513265	-12.942451486137	1953.69507105752	1446.38857413996	1614.78187513942	1752.17719053616	1761.7260766714	3037.87952099492	0.994751408595883	0.992920129192702	0.993641816006002	0.994131559351178	0.994149384061691	0.996600737155825	338	71322	244	229	183	160	111	52	0	0	0	0	0	0	70789	70804	70850	70873	70922	70981	627	627	627	627	627	627
CIRRHOSIS_BROAD	60_70	UKBB	K11_LIP_ORAL_MUCOSA	1.4722989197456	-13.0191747778437	-13.0350729737096	1.33525018679681	1.47134625229252	-13.0829481446701	1.00379551215992	1043.72664326291	1155.51131481222	1.00251440974161	1.00224899035874	2383.75150099909	0.142448995760491	0.990047653528067	0.99099942790858	0.182892643094107	0.142092099218835	0.995620923605522	808	66715	582	525	442	335	222	101	3	2	2	2	1	0	66376	66433	66516	66623	66736	66857	562	563	563	563	564	565
CIRRHOSIS_BROAD	60_70	UKBB	K11_MALABSORB	2.0675160710332	-12.4707590973186	-12.4926609788166	2.14113496435678	-12.4654308448842	-12.48067243863	1.0061437729925	1159.5703313978	1263.28124208608	1.00310852876127	1524.76714966951	2834.13858169481	0.039889506373644	0.991419205831463	0.992109802215065	0.0328018891639948	0.993477125981255	0.996486373769403	492	66367	366	318	264	180	134	57	2	1	1	1	0	0	66012	66060	66114	66198	66244	66321	479	480	480	480	481	481
CIRRHOSIS_BROAD	60_70	UKBB	K11_OESITIS	2.88198190051974	2.16837101832001	2.01031207167363	2.36650157786145	2.42981322093325	2.06642345658023	0.396899699845749	0.42289885791267	0.512025908502267	0.512201790824871	0.510620770562228	1.00550694759759	3.83572526575149e-13	2.93773088240321e-07	8.63012444018137e-05	3.83273405072563e-06	1.94990953682258e-06	0.0398687583562132	2192	47965	1622	1421	1121	843	590	263	18	14	10	7	5	1	48300	48501	48801	49079	49332	49659	217	221	225	228	230	234
CIRRHOSIS_BROAD	60_70	UKBB	K11_OESITIS_ADVERSE	2.2455057381365	1.52128989509975	1.36781925927616	1.7182793257822	1.78824145903502	1.41484831281652	0.385645283548316	0.413897443629894	0.504603059281921	0.504732171946458	0.504027369659327	1.00210976601292	5.78964023674664e-09	0.000237361932253306	0.0067144654968889	0.000663244297702827	0.000388307566841728	0.157988360827485	2192	69195	1622	1421	1121	843	590	263	18	14	10	7	5	1	69158	69359	69659	69937	70190	70517	589	593	597	600	602	606
CIRRHOSIS_BROAD	60_70	UKBB	K11_OESOBST	2.25913958272808	2.93087177194922	2.17335268447986	-12.1999596214937	2.81699558235601	-12.1222585247076	1.01071413709779	0.591424848172299	1.00794086389676	1630.52557527326	1.00728830678581	3638.31295483126	0.0254047835350363	7.21031637807297e-07	0.031065682566606	0.994030103699638	0.00516413474370166	0.997341585195194	670	47222	544	439	307	209	130	39	5	4	1	1	1	0	47169	47274	47406	47504	47583	47674	174	175	178	178	178	179
CIRRHOSIS_BROAD	60_70	UKBB	K11_OESSTODUO	2.49204101954125	1.79298935614924	1.36105607772362	1.39610302199869	1.27355230036121	0.653309883274161	0.192589056799277	0.200710881124655	0.265352450419302	0.302182081005258	0.327198426839573	0.711904179932637	2.68741957363427e-38	4.13880808742192e-19	2.90916154309168e-07	3.83606589767498e-06	9.93010232269972e-05	0.358779318695247	13566	54433	9940	8768	7036	5281	3747	1673	90	59	36	21	12	2	57641	58813	60545	62300	63834	65908	328	359	382	397	406	416
CIRRHOSIS_BROAD	60_70	UKBB	K11_OESULC	3.68826174636484	2.5633476413337	1.68540219435316	1.99362906344739	1.90119242219723	2.64150343573869	0.469500804223648	0.590821378588239	1.0077531914485	1.0078211684234	1.00665906812622	1.00653303954766	3.97516669248748e-15	1.43382185896889e-05	0.0944384802998624	0.0479109347833771	0.0589433015539873	0.00868123818935599	893	47238	669	608	468	351	251	139	9	4	3	3	2	1	47277	47338	47478	47595	47695	47807	176	181	182	182	183	184
CIRRHOSIS_BROAD	60_70	UKBB	K11_OESULC_ADVERSE	2.75729201703401	1.63548173954619	0.754147784595736	1.0637593924405	1.00306969776246	1.71214841029116	0.454021992405511	0.581235416080538	1.00225037290337	1.0022418816814	1.00189711898188	1.00201159084167	1.25514109381606e-09	0.0048959278848718	0.451777793584551	0.288517285787096	0.316744454325067	0.0875044616892215	893	70495	669	608	468	351	251	139	9	4	3	3	2	1	70108	70169	70309	70426	70526	70638	602	607	608	608	609	610
CIRRHOSIS_BROAD	60_70	UKBB	K11_ORAL	0.562612853125815	0.376599353971194	0.566164537352258	1.09777697641647	1.28739720232292	0.435772685783221	0.711784853325943	0.581778426993554	0.581791380516521	0.505214529989701	0.452222666939559	1.00222387412059	0.429279352162906	0.517422032125775	0.330483663560659	0.0297883922051906	0.0044158117682497	0.663703443545971	4029	68013	2732	2476	2098	1670	1273	682	12	11	10	8	5	1	68717	68973	69351	69779	70176	70767	581	582	583	585	588	592
CIRRHOSIS_BROAD	60_70	UKBB	K11_OTHABDHER	2.44097953408006	-12.3553334690796	2.25789372155474	2.5876110785887	-12.3772766180044	-12.4188195565466	1.00509558904132	1246.53848088356	1.00389933130875	1.0035365548302	1933.80885501598	3240.78644547243	0.0151570620980811	0.99209172555983	0.0245046306973415	0.00992325687686565	0.994893202362996	0.996942482849957	255	52941	203	167	115	80	55	27	3	2	2	1	0	0	52627	52663	52715	52750	52775	52803	363	364	364	365	366	366
CIRRHOSIS_BROAD	60_70	UKBB	K11_OTHANRECT	-0.24946702494757	1.41136565645393	1.53645316271268	0.784098610970153	2.01327085131616	1.34113259449933	1.00631195122339	0.34733411286243	0.366519781505311	0.586302319021126	0.345715654324622	0.712829596309481	0.804210017433283	4.8358140158385e-05	2.76498550486441e-05	0.181104407992584	5.76320671890796e-09	0.0599146681213474	4845	45318	3445	3133	2524	2026	1382	695	23	23	16	11	11	2	46447	46759	47368	47866	48510	49197	248	248	255	260	260	269
CIRRHOSIS_BROAD	60_70	UKBB	K11_OTHDIG	2.88402666063614	1.35499740014983	0.919812335598859	1.49977987175455	1.39067359102924	-12.1104911842997	0.227477033697482	0.360525416005764	0.504907229057392	0.452805515317733	0.504407457093287	778.173705172843	7.79853081770439e-37	0.000171005864019755	0.0684936517808799	0.000925672130053861	0.00583264890281612	0.987583255719123	4020	69155	2959	2490	1960	1404	982	427	36	17	11	9	4	0	69615	70084	70614	71170	71592	72147	565	584	590	592	597	601
CIRRHOSIS_BROAD	60_70	UKBB	K11_OTHDISDIG	3.00091741793179	1.42205360392221	1.13791251773501	1.49429471274745	1.62463618188743	-11.1360572275755	0.237194392367331	0.384513558387226	0.504972762433831	0.505091032515182	0.504487611991365	537.826545079392	1.09449844151944e-36	0.000217032461108903	0.0242330794193071	0.00309174214849823	0.00128025764720266	0.983480448553736	3240	68721	2369	1996	1564	1130	782	337	32	15	10	8	4	0	69000	69373	69805	70239	70587	71032	560	577	582	584	588	592
CIRRHOSIS_BROAD	60_70	UKBB	K11_OTHDISOES	3.10678535438527	2.11175440709557	0.82582750950194	-13.2478308899246	2.17354939115434	-13.168624757391	0.376019781799606	0.461686835961254	1.00663599173268	1399.66661018711	0.715199664568813	4259.23551599915	1.42901226878984e-16	4.78505680182164e-06	0.411997546188104	0.992448143127753	0.0023730139535236	0.997533119358669	1956	48353	1579	1369	986	672	423	101	15	7	3	2	2	0	48519	48729	49112	49426	49675	49997	196	204	208	209	209	211
CIRRHOSIS_BROAD	60_70	UKBB	K11_OTHDISSTOMDUOD	2.9432691208015	2.12667338954017	0.961183230110376	0.708569841801073	1.90391867210589	1.89608836373068	0.306563731523278	0.346263335453494	0.713233527392236	1.00436892423166	0.583933719248041	1.00372340901788	7.9296061767776e-22	8.16015874120116e-10	0.177773657605875	0.480506833659158	0.00111214099826707	0.0588845075033359	2731	49041	2167	1818	1327	868	567	219	25	13	7	5	4	1	49276	49625	50116	50575	50876	51224	304	316	322	324	325	328
CIRRHOSIS_BROAD	60_70	UKBB	K11_OTHENTERCOL	1.70792627451728	1.86092175463041	0.488281126678361	1.84080228855406	1.53914484279117	1.33867452751687	0.45483587396567	0.324167631156449	0.710543307471955	0.414178308277459	0.451868558697975	0.710311623104354	0.000173314748880826	9.43330101108422e-09	0.491960459084441	8.81095700240495e-06	0.00065879158802172	0.0594798217615599	3093	67610	2231	1920	1523	1153	894	547	21	18	10	12	6	2	67880	68191	68588	68958	69217	69564	571	574	582	580	586	590
CIRRHOSIS_BROAD	60_70	UKBB	K11_OTHFUNC	2.22542978104078	1.03085710272209	0.914824021585449	1.84187741733429	0.354155624616378	1.08873759062106	0.316228559936429	0.455527602872517	0.583839972529454	0.45569087424652	1.00361348839488	1.00352233238722	1.9584705716485e-12	0.0236359413414655	0.117135998092444	5.30096843524141e-05	0.724178034063808	0.277958792045608	4264	47563	3364	2527	1738	1187	818	445	21	12	9	6	2	1	48130	48967	49756	50307	50676	51049	312	321	324	327	331	332
CIRRHOSIS_BROAD	60_70	UKBB	K11_OTHGASTR	2.71249722206243	1.95311520229621	1.79440304946519	1.88967686866741	1.59052750737946	1.52730668748233	0.232173666192071	0.253350706350679	0.303218481475326	0.345844813035687	0.417168298935335	0.7123305906149	1.55604603783139e-31	1.26671776584303e-14	3.26167035488744e-09	4.65669146183304e-08	0.000137470343665799	0.0320250248597918	6422	50977	4825	4211	3313	2372	1593	673	59	39	23	15	8	2	52218	52832	53730	54671	55450	56370	297	317	333	341	348	354
CIRRHOSIS_BROAD	60_70	UKBB	K11_OTHILEUS	2.65422653197207	-13.162930995179	1.67618306944911	-13.182815425757	-13.1227304573745	-13.1160398696934	0.589253023405337	1355.55008739227	1.00513526348116	2107.44902269615	2406.04473558478	3980.08776921139	6.65632772443289e-06	0.992252345032472	0.0953913037368444	0.995008991350589	0.995648305302668	0.997370644222847	863	43662	726	482	326	201	131	45	3	0	1	0	0	0	43566	43810	43966	44091	44161	44247	230	233	232	233	233	233
CIRRHOSIS_BROAD	60_70	UKBB	K11_OTHINFLIV	5.9235653092368	5.49495915059607	4.43723207039581	5.4912684250869	5.56881604554463	-8.90324199648484	0.532682155976645	0.525105982857751	1.01287917310569	0.724074089084834	0.725076582443385	1527.92015072687	9.99775972571437e-29	1.25769974825859e-25	1.18238480514777e-05	3.35452014327566e-14	1.5869874036508e-14	0.995350726197073	177	68629	129	103	68	51	35	17	9	6	5	4	2	0	68562	68588	68623	68640	68656	68674	106	109	110	111	113	115
CIRRHOSIS_BROAD	60_70	UKBB	K11_OTHINT	1.01126243022406	1.82564116214977	0.809053143708848	1.91805928477979	2.04585922047855	1.65371591381258	0.45827924408944	0.24579506331581	0.455704531544191	0.31521791278445	0.327201630773028	0.712321314232976	0.0273384391042429	1.10675068067016e-13	0.0758335591257226	1.16587567284551e-09	4.0368850347176e-10	0.0202551837336426	6002	46553	4629	4019	2953	2215	1354	515	38	39	23	23	12	2	47604	48214	49280	50018	50879	51718	284	283	299	299	310	320
CIRRHOSIS_BROAD	60_70	UKBB	K11_OTHPERITON	0.871769385806667	0.391363564893056	1.8372102303904	1.19043187303982	1.56665578455033	3.41319147677731	1.00348861450501	1.00246518641407	0.581590938622353	1.00227714997157	1.00214480080632	0.710373960977953	0.384990073453097	0.696239935197099	0.00158344692541051	0.234940888213897	0.117981387352384	1.54920801356578e-06	1277	70458	1010	869	615	399	226	80	4	3	6	4	3	2	70130	70271	70525	70741	70914	71060	591	592	589	591	592	593
CIRRHOSIS_BROAD	60_70	UKBB	K11_PANCOTH	3.04418819107927	2.02910049559935	3.61356258011843	-10.2503576972749	3.61101345745514	-10.3782394351323	0.712635334943316	1.00336593812248	0.582897376564017	736.186568710493	1.00316615347702	1366.41710862326	1.9395934159851e-05	0.043146031426901	5.67105874678261e-10	0.988890943891865	0.000318686809807159	0.993939948975072	375	63953	323	211	136	79	33	21	6	4	4	1	1	0	63570	63682	63757	63814	63860	63872	429	431	431	434	434	435
CIRRHOSIS_BROAD	60_70	UKBB	K11_PERITON	1.43118137825804	0.257323887884519	1.71374010776903	1.06830537251406	1.44082687542592	3.19493091528926	0.71158057379218	1.00233676437029	0.581336157983827	1.00215629472876	1.00205820913061	0.710134548340519	0.044296839008504	0.797391855036229	0.00319906277475309	0.286420591603032	0.150471668685835	6.82577694275806e-06	1424	70641	1135	947	665	432	243	97	5	3	6	4	3	2	70311	70499	70781	71014	71203	71349	614	616	613	615	616	617
CIRRHOSIS_BROAD	60_70	UKBB	K11_PERITONITIS	2.68468700814163	2.25530777219906	-11.1351135457352	-11.1000047991801	-11.0182596127995	-11.1270242888854	1.00266900334667	1.00232731141531	1041.32714296057	1264.39371738127	1441.71418002711	2103.13311987106	0.00741648539573633	0.0244444287438684	0.991468227897696	0.99299552934137	0.993902249298049	0.99577866023517	215	69691	184	124	76	49	29	18	2	1	0	0	0	0	69122	69182	69230	69257	69277	69288	598	599	600	600	600	600
CIRRHOSIS_BROAD	60_70	UKBB	K11_POSTOPDIS	2.78366988115984	1.65357884089344	-12.2594743336153	3.05019670542206	-12.2631239949021	-12.2734348019995	0.713013326895112	1.00317957201163	1257.98381771245	0.712220528824552	1665.03259829931	3050.93569585625	9.45796600386505e-05	0.0992833654828474	0.992224470355547	1.84674188449764e-05	0.994123557188305	0.996790244469361	445	66508	353	275	188	127	81	37	4	2	1	2	0	0	66118	66196	66283	66344	66390	66434	478	480	481	480	482	482
CIRRHOSIS_BROAD	60_70	UKBB	K11_PULPITIS_1	-12.1072215447772	1.00560905107663	-12.0736384710116	1.27767200886515	1.08370052664339	1.78837761364367	964.790299539378	1.00249429170889	740.251816682149	1.00283331616713	1.00224200313565	1.00221326983528	0.989987553140203	0.315809233007528	0.986986938209189	0.202641377669895	0.279574225742123	0.0743541133679828	753	70683	457	429	388	345	298	172	2	2	1	1	1	1	70353	70381	70422	70465	70512	70638	624	624	625	625	625	625
CIRRHOSIS_BROAD	60_70	UKBB	K11_PULPITIS_2	0.913153758864256	0.298772580583318	0.466331517568756	1.33302741000266	1.18111465325442	1.22245733276067	1.00337349210731	1.00245737866386	1.00264697944955	0.711138551376565	0.710199528736358	1.00208851747602	0.362778423333657	0.765672494861834	0.641859555012391	0.0608618914831718	0.0962975441115246	0.222499172580565	1464	70251	913	850	759	650	534	299	4	4	4	3	2	1	70180	70243	70334	70443	70559	70794	618	618	618	619	620	621
CIRRHOSIS_BROAD	60_70	UKBB	K11_PULPITIS_2_ONLYAVO	1.37691014295606	-12.0677922948858	1.01136598812375	1.2117941421175	1.13949104067096	-12.100678219823	1.00348324806449	626.367969347901	1.00273364918105	1.00275256456348	1.00208466772775	1123.98235926387	0.170022762832915	0.984628668803111	0.313162282660218	0.226867390944826	0.255487905891643	0.991410222996947	836	71181	544	497	436	356	269	141	2	2	3	2	1	0	70844	70891	70952	71032	71119	71247	627	627	626	627	628	629
CIRRHOSIS_BROAD	60_70	UKBB	K11_PULPITIS_4	-12.1072215447772	1.00560905107663	-12.0736384710116	1.27767200886515	1.08370052664339	1.78837761364367	964.790299539378	1.00249429170889	740.251816682149	1.00283331616713	1.00224200313565	1.00221326983528	0.989987553140203	0.315809233007528	0.986986938209189	0.202641377669895	0.279574225742123	0.0743541133679828	753	70683	457	429	388	345	298	172	2	2	1	1	1	1	70353	70381	70422	70465	70512	70638	624	624	625	625	625	625
CIRRHOSIS_BROAD	60_70	UKBB	K11_PULP_PERIAPICAL	-12.1593820732284	1.057889722887	-12.1260169174162	1.33011242039919	1.13331367951577	1.83243523807033	1018.68146929702	1.00276135254218	779.283700975774	1.0030894440685	1.0024849711284	1.00247670146003	0.990476362688891	0.291436044877844	0.987585046053887	0.184834474252938	0.258263741800071	0.0675633518809305	753	66582	457	429	388	345	298	172	2	2	1	1	1	1	66312	66340	66381	66424	66471	66597	564	564	565	565	565	565
CIRRHOSIS_BROAD	60_70	UKBB	K11_PULP_PERIAPICAL_INCLAVO	-12.1072215447772	1.00560905107663	-12.0736384710116	1.27767200886515	1.08370052664339	1.78837761364367	964.790299539378	1.00249429170889	740.251816682149	1.00283331616713	1.00224200313565	1.00221326983528	0.989987553140203	0.315809233007528	0.986986938209189	0.202641377669895	0.279574225742123	0.0743541133679828	753	70683	457	429	388	345	298	172	2	2	1	1	1	1	70353	70381	70422	70465	70512	70638	624	624	625	625	625	625
CIRRHOSIS_BROAD	60_70	UKBB	K11_REFLUX	2.38690213255836	1.80038928105989	1.15409333324993	1.10433482047517	1.89658729297092	-13.4815801012411	0.275896681434911	0.278535977615615	0.4213932535059	0.510898446080848	0.367180971844471	1276.71582118763	5.08559737480082e-18	1.02133855762891e-10	0.00616721112692517	0.0306525340268873	2.40097566867479e-07	0.991574832442527	7931	51944	5902	5203	4076	2922	1994	886	35	24	14	9	8	0	53699	54398	55525	56679	57607	58715	239	250	260	265	266	274
CIRRHOSIS_BROAD	60_70	UKBB	K11_SALIVARY	-12.4592451432409	-12.4479966999113	1.85823544259426	2.12617530707109	-12.4518901360183	-12.4986399861415	1616.29044364576	1140.75471498607	1.00263455500728	1.00287620758926	1391.79038505482	1878.46536131634	0.99384953309174	0.991293599627026	0.0638318246216316	0.0339995080613685	0.992861684876824	0.994691199262985	369	66503	253	234	191	161	122	76	2	2	2	1	0	0	66054	66073	66116	66146	66185	66231	563	563	563	564	565	565
CIRRHOSIS_BROAD	60_70	UKBB	K11_STOMATITIS	2.94423518796052	1.89722127808207	-12.119450045196	-12.1297459383967	-12.0984561575643	-12.105048537646	0.712169062679895	1.00288441033133	1350.09620921045	1599.04368078029	1989.37062582438	3206.27375398972	3.56224008040564e-05	0.0585223448483782	0.992837701385796	0.993947604864242	0.995147655369723	0.996987653228602	349	66569	277	205	140	98	55	22	3	1	0	0	0	0	66076	66148	66213	66255	66298	66331	562	564	565	565	565	565
CIRRHOSIS_BROAD	60_70	UKBB	K11_STRICTURE	2.1426762030061	-13.5586180671156	1.49408994602177	-13.5413788451455	-13.5080766247214	-13.5163334113008	0.506464405429679	1073.6906774673	0.710099641608882	1598.42194566003	1857.35571104306	3047.67951430729	2.33011748122236e-05	0.989924542766609	0.0353734967289781	0.99324062841858	0.99419723927435	0.996461426359312	1326	70839	1089	784	534	352	213	90	4	0	2	0	0	0	70447	70752	71002	71184	71323	71446	625	629	627	629	629	629
CIRRHOSIS_BROAD	60_70	UKBB	K11_TONGUE	1.84985284404208	-13.2169601954661	-13.1812350139007	-13.1670718210134	1.77200307418866	-13.2383878322127	1.00343830707455	1391.69555822377	1481.27253669908	1706.25237927874	1.00235230343627	2626.68573119757	0.0652539593205077	0.992422588477402	0.992900047187993	0.99384282233217	0.0770868919648903	0.99597871172085	542	66581	385	351	301	232	169	84	2	1	1	1	1	0	66174	66208	66258	66327	66390	66475	562	563	563	563	563	564
CIRRHOSIS_BROAD	60_70	UKBB	K11_ULCER	-11.855681618275	1.45466118155547	2.41596056963575	1.96409735125427	-11.8333375314675	-11.828038862155	1027.9698971084	1.00270466894975	0.710852359866193	1.00353782453748	1081.88004407175	1814.17532329573	0.990798120015596	0.146852992167426	0.000677115865866287	0.0503271067100349	0.991273109143002	0.994797998511169	433	66325	313	274	209	171	108	50	4	4	3	1	0	0	65901	65940	66005	66043	66106	66164	540	540	541	543	544	544
CIRRHOSIS_BROAD	60_70	UKBB	K11_UMBHER	2.20176508040467	1.58827815640919	-13.100945125105	-13.107173390895	1.08519705866597	-13.0572892635581	0.585547523020857	0.584026245314307	1007.50261777975	1193.65199474392	1.00349553447641	1844.06736746181	0.000169789988223949	0.00653743375203564	0.989625091697501	0.991238819045111	0.279511694742115	0.994350465368733	983	53239	703	637	502	379	285	126	5	3	0	0	1	0	53140	53206	53341	53464	53558	53717	374	376	379	379	378	379
CIRRHOSIS_BROAD	60_70	UKBB	K11_VASCINT	3.60357491073767	3.21355771263874	3.03838511471199	3.37662353052125	-11.3028162879381	-11.461785237581	0.51318235486891	0.509390062800617	0.713858279003264	0.714356562171809	1321.48987678875	2695.25043577826	2.18688862371303e-12	2.81500934145261e-10	2.07850643257783e-05	2.28081107662081e-06	0.993175708105839	0.996606937227555	384	43328	326	253	152	106	53	20	9	5	3	2	0	0	43138	43211	43312	43358	43411	43444	239	243	245	246	248	248
CIRRHOSIS_BROAD	60_70	UKBB	K11_VENTHER	2.00519636815525	1.45454112289287	2.36956143507147	2.04769958820235	1.42775897658058	-10.8307502539931	0.713450254322389	0.712245616231003	0.506991696201189	0.712151182111535	1.00304811598046	748.08393893403	0.00494550176095145	0.0411326535339583	2.95723746991168e-06	0.00403551697503068	0.154614372425386	0.988448640494918	916	53284	684	595	472	342	238	111	10	8	7	3	1	0	53142	53231	53354	53484	53588	53715	364	366	367	371	373	374
CIRRHOSIS_BROAD	60_70	UKBB	K11_VOLVU	-12.9324318823237	-12.9146257401099	-12.8448319468715	-12.83954322975	-12.8958881335334	-12.952194377546	2680.12298918518	2142.20538768028	2584.64218246633	3147.25920652888	3743.98914127158	5033.3657604223	0.996149972321446	0.995189855217496	0.996034789271907	0.996744963086303	0.997251752260587	0.997946832197561	233	42905	184	151	105	73	40	29	0	0	0	0	0	0	42734	42767	42813	42845	42878	42889	220	220	220	220	220	220
CIRRHOSIS_BROAD	60_70	UKBB	KNEE_ARTHROSIS	0.96428813228255	1.16936059793073	0.132863447762287	0.423912862933474	1.25090077363935	0.479115145341792	0.456196510396259	0.312174574922052	0.582920857306642	0.582829316389431	0.415105066543543	1.00283923633355	0.0345361088107604	0.000179780632252313	0.819702931446284	0.467020024586818	0.00258290656125903	0.632821976795785	6222	52515	4775	4255	3395	2524	1697	705	17	15	10	8	7	1	53573	54093	54953	55824	56651	57643	372	374	379	381	382	388
CIRRHOSIS_BROAD	60_70	UKBB	KRA_PSY_ALCOH	2.76878738880594	3.17797638373688	3.59227217576389	2.11019278131125	2.23578323876196	-9.94028553291423	0.713913755051258	0.452879133144244	0.415009821125099	1.00247199553502	1.00209067263946	694.509983696164	0.00010517946283172	2.26240761076994e-12	4.89154400563293e-18	0.0352922431984256	0.025673267379906	0.98858053913721	343	71445	234	212	168	124	88	42	12	11	8	2	1	0	70933	70955	70999	71043	71079	71125	609	610	613	619	620	621
CIRRHOSIS_BROAD	60_70	UKBB	KRA_PSY_ALCOH_EXMORE	3.34782805032645	3.73544445571353	4.1865744995784	2.67933872561428	2.8105851608852	-9.9267463120253	0.721249120978536	0.459514142477929	0.422847917087164	1.00536376172848	1.00456724183942	913.504992340684	3.45540397176438e-06	4.32427009143055e-16	4.12549884857615e-23	0.00769782355328379	0.00514508620111431	0.991329832008038	343	54791	234	212	168	124	88	42	12	11	8	2	1	0	54589	54611	54655	54699	54735	54781	299	300	303	309	310	311
CIRRHOSIS_BROAD	60_70	UKBB	KRA_PSY_ANXIETY	2.22216799235326	1.47809568613094	0.996430617365463	2.16014259154488	0.941068295119251	1.22597902231523	0.300115807888437	0.340772964986767	0.505024557650362	0.36055934046523	0.710316767303242	1.00226731682273	1.31776172211172e-13	1.44126094614011e-05	0.0484916900779363	2.08442326015562e-09	0.18521851333467	0.221252040572019	4214	69753	3187	2685	1988	1271	828	373	28	19	11	9	2	1	70161	70663	71360	72077	72520	72975	591	600	608	610	617	618
CIRRHOSIS_BROAD	60_70	UKBB	KRA_PSY_ANXIETY_EXMORE	2.63513405539799	1.89283264530083	1.41301199205366	2.57422072752163	1.35197009873454	1.63920118615699	0.309222851685199	0.347142223151869	0.509398895509185	0.366698326516771	0.713097914335901	1.00424764155835	1.57097942673428e-17	4.96346521607376e-08	0.00553919112310004	2.21874847972493e-12	0.0579718291902405	0.102623062935982	4214	57770	3187	2685	1988	1271	828	373	28	19	11	9	2	1	58434	58936	59633	60350	60793	61248	335	344	352	354	361	362
CIRRHOSIS_BROAD	60_70	UKBB	KRA_PSY_ANYMENTAL	2.58287414709794	2.17171621464023	1.51253133681175	1.7297765289119	1.28956347559481	1.41335243427724	0.200838415315001	0.188083860729106	0.279860201025436	0.289716303435911	0.362432381723884	0.582866990937799	7.51295017404345e-38	7.68601297103424e-31	6.49546098871568e-08	2.36400810053924e-09	0.000373575282942486	0.015315624126437	9993	61802	7037	6073	4878	3681	2740	1293	86	60	31	23	10	3	64254	65218	66413	67610	68551	69998	418	444	473	481	494	501
CIRRHOSIS_BROAD	60_70	UKBB	KRA_PSY_ANYMENTAL_SUICID_PREG_NERV	3.32834902816626	2.81824206041017	-12.2036910790669	-12.2020955151022	-12.2073672878689	-12.2280763241478	0.712824566200721	0.711033600245177	1345.0118212402	1481.53380981877	1388.39524041187	1778.29286163437	3.02315933864477e-06	7.38325806469304e-05	0.992760656119507	0.993428598464952	0.992984746627356	0.994513549128645	288	71418	168	145	131	120	90	70	4	2	0	0	0	0	70910	70933	70947	70958	70988	71008	624	626	628	628	628	628
CIRRHOSIS_BROAD	60_70	UKBB	KRA_PSY_ANYMENTAL_SUICID_PREG_NERV_EXMORE	4.04044301613641	3.51805135391124	-11.6940983694976	-11.7048999771876	-11.6937951706235	-11.7106719085199	0.720568519365027	0.71653786746618	1491.00981198225	1654.9185823331	1530.60157597051	1934.75525489891	2.05508660349484e-08	9.11733939470099e-07	0.993742197530863	0.994356773068191	0.993904221710284	0.995170599880473	288	54737	168	145	131	120	90	70	4	2	0	0	0	0	54569	54592	54606	54617	54647	54667	284	286	288	288	288	288
CIRRHOSIS_BROAD	60_70	UKBB	KRA_PSY_DEMENTIA	2.30943964602606	-11.6707582673859	-11.6995329200063	-11.7433262981351	-11.7204888305361	NA	0.710610682939318	687.141926316029	1014.44167070375	1501.28324730495	2304.78722366048	0	0.00115430751344468	0.98644898558661	0.990798219334638	0.993758857156317	0.99594255092982	NA	441	71408	428	259	120	58	22	0	2	0	0	0	0	0	70798	70967	71106	71168	71204	71226	621	623	623	623	623	623
CIRRHOSIS_BROAD	60_70	UKBB	KRA_PSY_DEMENTIA_EXMORE	2.95451274483896	-12.2066089753738	-12.2355255058183	-12.2664867587129	-12.2482834923988	NA	0.715358495660325	1227.9213299722	1832.00504341064	2667.9615695195	4135.13815409225	0	3.62582057325734e-05	0.992068462208979	0.994671158601733	0.996331579123864	0.997636668560832	NA	441	57092	428	259	120	58	22	0	2	0	0	0	0	0	56785	56954	57093	57155	57191	57213	318	320	320	320	320	320
CIRRHOSIS_BROAD	60_70	UKBB	KRA_PSY_MOOD	2.53506315142424	2.17481434839116	1.2055622954001	1.66526005024613	1.15106438284063	1.55318814873303	0.313787620711865	0.287651429236097	0.506284620332106	0.4543556957596	0.581995971955093	0.710717986262905	6.53461748931249e-16	4.0124697387477e-14	0.0172565846541211	0.000247239853521376	0.0479526794857646	0.0288610706920496	3549	65493	2327	2038	1716	1369	1050	553	29	20	11	10	5	2	66153	66442	66764	67111	67430	67927	533	542	551	552	557	560
CIRRHOSIS_BROAD	60_70	UKBB	KRA_PSY_MOOD_EXMORE	2.97189459719535	2.60304201813726	1.63542140374811	2.0942626814405	1.57750218260869	1.96875900682244	0.321659723011293	0.294853921870356	0.510678178763284	0.459274611313944	0.585285571845641	0.713246573282585	2.48231017996849e-20	1.06333014341592e-18	0.00136263887935621	5.11692940501987e-06	0.00703317807547441	0.00577521489873866	3549	56774	2327	2038	1716	1369	1050	553	29	20	11	10	5	2	57639	57928	58250	58597	58916	59413	328	337	346	347	352	355
CIRRHOSIS_BROAD	60_70	UKBB	KRA_PSY_SCHIZODEL	-12.3088463420423	-12.2456458391874	-12.2385290275022	3.62795792925381	-12.224895643559	-12.2048772859777	1890.56960686633	1501.47450234382	1680.3672431155	0.710862837260953	1920.13221857133	2970.90386620638	0.994805285645663	0.993492727701576	0.994188861353125	3.33256366790902e-07	0.994920146903931	0.996722190888583	194	71451	142	109	86	68	48	25	1	2	2	2	0	0	70871	70904	70927	70945	70965	70988	631	630	630	630	632	632
CIRRHOSIS_BROAD	60_70	UKBB	KRA_PSY_SCHIZODEL_EXMORE	-12.1439452721377	-12.1023857851622	-12.0994432223449	4.32934614826492	-12.084508519587	-12.082470351062	2518.46365885154	2008.99036112209	2224.21208020649	0.716592336788743	2515.84041713668	4018.52964952764	0.996152642958701	0.995193481984993	0.995659626429614	1.52617297977435e-09	0.99616748120044	0.997601012592892	194	54767	142	109	86	68	48	25	1	2	2	2	0	0	54535	54568	54591	54609	54629	54652	283	282	282	282	284	284
CIRRHOSIS_BROAD	60_70	UKBB	KRA_PSY_SUBSTANCE	2.82292349635858	2.57618757248985	1.80294060457165	1.82047646667258	1.22417505054097	1.08033252724969	0.213824716450648	0.183316499859475	0.287685077982474	0.325440369610225	0.453273229443885	1.00288207807696	8.5385326011547e-40	7.36068456633211e-45	3.67920535849083e-10	2.22042230400417e-08	0.00691845242638787	0.281378476155442	5840	69201	4023	3604	2964	2264	1651	715	79	57	25	16	6	1	70439	70858	71498	72198	72811	73747	500	522	554	563	573	578
CIRRHOSIS_BROAD	60_70	UKBB	KRA_PSY_SUBSTANCE_EXMORE	2.89517335837359	2.66218031569587	1.89049197291166	1.90952618932254	1.31264749099905	1.16542817434393	0.218073471202907	0.187851915460187	0.290593135489653	0.328047648754265	0.455018255446303	1.00369143062837	3.1839967772412e-40	1.37146959744603e-45	7.73674631040436e-11	5.85383841344217e-09	0.00391632791141048	0.245584197820195	5840	57381	4023	3604	2964	2264	1651	715	79	57	25	16	6	1	58742	59161	59801	60501	61114	62050	377	399	431	440	450	455
CIRRHOSIS_BROAD	60_70	UKBB	L12_ABSCESS_CUT	2.13185003870368	-12.57581555949	-12.5781608962663	2.0980546769584	-12.6309026426858	-12.6511021969975	1.00494084346445	1169.19042652705	1332.85155524013	1.00339597721451	1470.85768039483	2136.3135677998	0.0338907881318976	0.991418116865939	0.992470450754586	0.0365322015733212	0.993148298113601	0.995275010057662	488	63495	336	308	249	177	139	78	1	0	1	1	0	0	63166	63194	63253	63325	63363	63424	480	481	480	480	481	481
CIRRHOSIS_BROAD	60_70	UKBB	L12_ACNE	-11.9266650056893	-11.8988915056107	-11.9170033404428	-11.8919825348162	-11.884495389628	-11.8771196563234	2306.48261787693	1735.93515606253	1892.81485796261	1958.23686301715	1798.33436478235	2358.92590044464	0.995874211499127	0.994530978045378	0.994976619017834	0.995154635723136	0.994727128309368	0.995982692648804	104	65932	59	58	49	48	44	34	0	0	0	0	0	0	65404	65405	65414	65415	65419	65429	573	573	573	573	573	573
CIRRHOSIS_BROAD	60_70	UKBB	L12_ACTINKERA	-12.5506207822467	1.40255934643983	1.82608804538917	-12.4985955511325	-12.4672883388675	-12.4252295958513	979.714724938564	0.710186081607106	0.710002586563684	1206.54230774231	1500.69820437161	2700.02215943548	0.989778991366749	0.0482774430827796	0.0101128773939343	0.991734845927074	0.993371523715687	0.996328228702666	697	67813	598	492	329	202	103	45	3	4	2	0	0	0	67322	67428	67591	67718	67817	67875	587	586	588	590	590	590
CIRRHOSIS_BROAD	60_70	UKBB	L12_ATOPIC	-12.808579113019	2.33237994494872	0.864199061396134	0.987472433041011	0.906704990071443	-12.668392376856	1236.54232011071	0.453214074791372	1.0026471355094	1.00254456077598	1.00216037671429	1289.65784281376	0.991735353816877	2.65660836389874e-07	0.388732946219379	0.324640709724186	0.365597639985938	0.992162454413884	854	64890	549	539	479	444	352	192	6	7	2	2	1	0	64659	64669	64729	64764	64856	65016	530	529	534	534	535	536
CIRRHOSIS_BROAD	60_70	UKBB	L12_ATROPHICSKIN	-13.901508309302	-13.9138964300737	-13.8859979306784	-13.8934949637334	-13.8896902876185	-13.8513060169941	2463.56504257783	1829.30080963864	1992.40650615772	2382.71323401561	2458.8292182048	3978.26067951904	0.995497687377078	0.993931246277279	0.994439220293412	0.995347596952983	0.995492850657091	0.997221971665763	720	58956	520	468	395	289	193	101	0	0	0	0	0	0	58711	58763	58836	58942	59038	59130	445	445	445	445	445	445
CIRRHOSIS_BROAD	60_70	UKBB	L12_CELLULITIS	2.0006265867489	1.61081477285252	1.91413124291783	1.54627381641896	1.35770904688058	1.3726008201909	0.363015632055826	0.324576034564758	0.310229228146059	0.41472089222262	0.452370731684847	0.710640672417487	3.56535883087787e-08	6.94743888748439e-07	6.82664612965217e-10	0.000192646921766864	0.00268812453903798	0.0534215341909115	3786	65311	2684	2413	1968	1592	1214	582	31	27	22	13	7	2	65855	66126	66571	66947	67325	67957	527	531	536	545	551	556
CIRRHOSIS_BROAD	60_70	UKBB	L12_CORNSANDCALLOS	2.18192048810962	-12.6249295294341	2.34250372840461	1.82639255263041	-12.5834354205281	-12.6178239138246	1.00399677998736	1215.70711750588	0.711351988492065	1.00303316334737	1405.0209443474	2399.50877704781	0.0297626688242637	0.991714241734203	0.000991137548676504	0.0686266876791021	0.992854202875212	0.995804341042446	419	58687	297	270	241	207	149	68	4	3	3	1	0	0	58362	58389	58418	58452	58510	58591	443	444	444	446	447	447
CIRRHOSIS_BROAD	60_70	UKBB	L12_DECUBITANSULCERANDPRESSURE	3.57596442583429	3.20493097776191	2.94953534227384	-11.4622400974403	-11.4036527195318	-11.4728891720202	0.454285322282249	0.505976987157821	0.711328579064856	1130.02531345679	1324.04928707276	2804.57896944579	3.50059661176997e-15	2.3866290449015e-10	3.37572584023147e-05	0.991906917949158	0.993128136511128	0.996736046405998	542	59772	486	215	134	87	44	15	10	6	2	0	0	0	59325	59596	59677	59724	59767	59796	493	497	501	503	503	503
CIRRHOSIS_BROAD	60_70	UKBB	L12_DERMATITISECZEMA	1.72485580918763	1.43823749254789	1.16256051429266	0.424889680338513	0.436441039734649	0.521187470344448	0.416757887335731	0.360416456080519	0.452611246459029	0.710412771575456	0.710125606437829	1.00225576906749	3.49206490246494e-05	6.59375243019945e-05	0.0102121139015404	0.549780910043104	0.538820921801824	0.60305351215888	3447	66365	2408	2184	1842	1537	1145	625	18	15	7	5	3	1	66826	67050	67392	67697	68089	68609	560	563	571	573	575	577
CIRRHOSIS_BROAD	60_70	UKBB	L12_DERMATITISNAS	1.40317426596273	2.09773375024586	-12.5152850367515	1.95192050399824	-12.4879191697305	-12.5596822377972	1.00368326818668	0.581804865662961	1049.38866733722	1.00240842979867	1431.51146955013	2506.33777821317	0.16210557045311	0.000311477627263504	0.990484444611518	0.0515070784292016	0.993039670489496	0.996001682338374	716	65415	574	461	333	185	124	51	2	3	0	1	0	0	65014	65127	65255	65403	65464	65537	541	540	543	542	543	543
CIRRHOSIS_BROAD	60_70	UKBB	L12_DERM_NAS	1.41602163018019	2.11762164930552	-12.5274185731064	1.96099071738867	-12.4988162244738	-12.5656916548731	1.00364080735326	0.581797725043505	1060.99292976002	1.00238977738826	1446.05681743002	2513.52202329763	0.15827856405297	0.000272860283962035	0.990579389037847	0.0504279924747164	0.993103667710215	0.996011202801355	701	65392	561	449	328	181	122	51	2	3	0	1	0	0	64989	65101	65222	65369	65428	65499	541	540	543	542	543	543
CIRRHOSIS_BROAD	60_70	UKBB	L12_DISORDSKINAPPENDIX	0.719785323982977	0.115447546929393	1.1651672357044	-0.216117282957132	0.414823637843161	0.412959920638652	0.712464714727598	0.710723863613608	0.452531951868335	1.00229064364527	0.710176632462523	1.00204318435456	0.312363532169288	0.870962074195139	0.0100305775296941	0.829281340265561	0.559144066908417	0.680253018204578	3053	66957	2078	1972	1730	1385	1105	614	8	7	9	4	3	1	67342	67448	67690	68035	68315	68806	582	583	581	586	587	589
CIRRHOSIS_BROAD	60_70	UKBB	L12_EPIDERMALTHICKOTH	-12.2360452262252	-12.1935364560169	-12.2234569205675	3.11811342240903	-12.1457200245049	-12.0604348399594	1925.940477662	1422.99462938182	1780.52533576085	1.00311978411786	2143.31596752882	3839.17814302854	0.994930847549051	0.993163069474208	0.994522498077881	0.00188093210636524	0.995478580494878	0.997493521120979	180	58767	140	114	84	55	40	16	1	1	1	1	0	0	58364	58390	58420	58449	58464	58488	442	442	442	442	443	443
CIRRHOSIS_BROAD	60_70	UKBB	L12_EPIDERMTHICKNAS	-12.2355716237146	-12.1979159332905	-12.2231956548411	3.12768518610693	-12.1656435550169	-12.0930934290735	1996.68172802149	1447.66288890949	1812.11453604974	1.00313147310093	2208.91906946188	4093.21058449537	0.995110631577324	0.99327715470881	0.994618096733164	0.00182131307901787	0.995605665129557	0.99764271143561	171	58755	132	109	82	54	38	15	1	1	1	1	0	0	58351	58374	58401	58429	58445	58468	442	442	442	442	443	443
CIRRHOSIS_BROAD	60_70	UKBB	L12_ERYTHEMATOUSOTH	3.35148957639421	2.2590194581441	-11.1682873322972	3.27687796062452	-11.0580611628691	-10.9100558467644	0.712507169644998	1.00273047230667	973.810931702018	1.00277225348598	1424.64210735581	2469.76213138565	2.55366304434894e-06	0.0242674690118249	0.99084954953453	0.00108379752838026	0.993806888317079	0.996475394656103	202	69837	160	133	88	47	35	12	4	2	1	1	0	0	69269	69296	69341	69382	69394	69417	606	608	609	609	610	610
CIRRHOSIS_BROAD	60_70	UKBB	L12_ERYTH_NAS	3.35847814977984	2.27226211305839	-11.1646869458389	3.27674601125811	-11.0586309957998	-10.9101716562895	0.712515779457334	1.00273519632868	978.545244953916	1.00277210970818	1424.96899987164	2492.7396220754	2.43438966084713e-06	0.0234474660424218	0.99089675401417	0.00108429969972323	0.993807989950875	0.996507846366858	200	69828	159	132	87	47	35	11	4	2	1	1	0	0	69259	69286	69331	69371	69383	69407	606	608	609	609	610	610
CIRRHOSIS_BROAD	60_70	UKBB	L12_FOLLICULARCYST	0.753035000004039	0.845708481800555	0.326465460612229	-12.9872327022879	-12.9801102963668	-13.0109624510605	1.00373140420969	0.71069999280166	1.00240593661756	904.791046093834	894.813109794933	1181.71892377212	0.453112840693759	0.234059946975923	0.744665047042696	0.988547679945743	0.988426335857346	0.991215308384863	1446	66424	1001	942	804	595	457	277	3	2	1	0	0	0	66290	66349	66487	66696	66834	67014	576	577	578	579	579	579
CIRRHOSIS_BROAD	60_70	UKBB	L12_GRANULOMATOUSSKIN	-11.4838816391926	2.53210366186492	-11.4673599047725	-11.5030697914892	-11.5767337654456	-11.4252795392608	1552.64496858886	1.00354392114524	1264.44268356046	1474.54715744867	1607.99659226462	2532.23645161822	0.994098632655276	0.0116304882125722	0.992764002577867	0.993775696727723	0.994255698435033	0.9964000110608	171	58635	119	115	81	68	53	25	1	1	0	0	0	0	58243	58247	58281	58294	58309	58337	443	443	444	444	444	444
CIRRHOSIS_BROAD	60_70	UKBB	L12_HYPERTROPHICNAS	-11.1360171476398	3.15762242481327	-11.1143157381669	-11.1072714891344	-11.1312874427801	-11.3361905102123	1695.03018762339	1.00477079881383	1390.3543944242	1560.7478492501	1540.5302240776	2342.16085861796	0.994758092039797	0.00167437588079153	0.993621880492256	0.994321795393731	0.994234838777492	0.996138208851685	102	58591	67	64	53	42	33	18	1	1	0	0	0	0	58182	58185	58196	58207	58216	58231	443	443	444	444	444	444
CIRRHOSIS_BROAD	60_70	UKBB	L12_HYPERTROPHICSKIN	-12.3318291230735	1.48012444826963	1.60110840744015	1.74838065454353	-12.2479666579891	-12.2359883989161	1425.39030853434	1.00346793063849	1.00327139162545	1.00343100725884	1058.21103079203	1452.30734748104	0.993097151523161	0.140210065021832	0.110513882897169	0.0814380459359179	0.990765315209376	0.993277737838359	493	58670	301	293	258	235	191	115	2	3	2	1	0	0	58416	58424	58459	58482	58526	58602	444	443	444	445	446	446
CIRRHOSIS_BROAD	60_70	UKBB	L12_IMPETIGO	-11.5008360774094	-11.5034555098922	4.0274391506175	-11.5006002261604	-11.5081003165043	-11.4650967329118	2337.94541923797	1451.71733130158	0.712653718774074	1798.24069272711	1717.96646661834	2235.90942013076	0.996075056988913	0.993677602865575	1.59213944757778e-08	0.994897185430197	0.994655270009594	0.995908696702481	106	63267	59	64	57	47	38	30	2	2	2	0	0	0	62837	62832	62839	62849	62858	62866	475	475	475	477	477	477
CIRRHOSIS_BROAD	60_70	UKBB	L12_INFECT_SKIN	2.08223481096303	0.914874213712737	1.86910185736433	1.68114394619207	0.7501120440179	0.922998421882998	0.300210767006497	0.38493498588252	0.268242182006505	0.324385802939866	0.504545877958319	0.710481977096069	4.03614982297319e-12	0.0174683830928	3.21560564763208e-12	2.18878805748515e-07	0.137092131698564	0.19390416269604	5286	65808	3680	3366	2819	2290	1760	888	34	26	27	16	6	2	66843	67157	67704	68233	68763	69635	537	545	544	555	565	569
CIRRHOSIS_BROAD	60_70	UKBB	L12_INFECT_SKIN_NAS	2.50354470072922	-13.1722214144598	1.12050591242123	2.00192887648271	-13.1397613447037	1.50191385839158	0.456877406018585	816.776023484457	0.711264859565199	0.50602451012872	949.866680164408	1.00275867068341	4.26081449750291e-08	0.987133000677496	0.115170873348269	7.61547449747996e-05	0.988963000209239	0.134189906418915	1644	63901	1148	1057	884	746	578	288	7	2	5	5	1	1	63900	63991	64164	64302	64470	64760	490	495	492	492	496	496
CIRRHOSIS_BROAD	60_70	UKBB	L12_INFECT_SKIN_OTHER	2.50354470072922	-13.1722214144598	1.12050591242123	2.00192887648271	-13.1397613447037	1.50191385839158	0.456877406018585	816.776023484457	0.711264859565199	0.50602451012872	949.866680164408	1.00275867068341	4.26081449750291e-08	0.987133000677496	0.115170873348269	7.61547449747996e-05	0.988963000209239	0.134189906418915	1644	63901	1148	1057	884	746	578	288	7	2	5	5	1	1	63900	63991	64164	64302	64470	64760	490	495	492	492	496	496
CIRRHOSIS_BROAD	60_70	UKBB	L12_INTERNALSUBSTANCEDERM	-11.1783270257056	2.55860445024098	3.02294972763536	-11.0427324439325	-11.0890144366055	-11.1338968094439	1172.71162023187	1.00260243341101	1.00254469048454	1388.08478809358	1747.51445648646	3740.0305314155	0.992394652415595	0.01071178517913	0.00256744844327457	0.993652597545904	0.994936983781203	0.997624738308998	159	64845	127	95	67	45	24	8	2	2	1	0	0	0	64345	64377	64405	64427	64448	64464	530	530	531	532	532	532
CIRRHOSIS_BROAD	60_70	UKBB	L12_LICHENPLANUS	-12.8468330928026	-12.827745507601	-12.8607447052302	-12.8814645548105	-12.9145885974302	-12.9380146970208	2006.07611772879	1476.15220411182	1656.99741537695	1793.03922485924	1799.20654438433	3099.55266405881	0.994890413365749	0.993066479699668	0.993807300771125	0.994267926135538	0.994272885234276	0.996669515470219	338	68746	244	229	183	160	111	52	0	0	0	0	0	0	68261	68276	68322	68345	68394	68453	579	579	579	579	579	579
CIRRHOSIS_BROAD	60_70	UKBB	L12_LICHENPLANUS_INCLAVO	-12.8517602842998	-12.8344113011858	-12.8680130461628	-12.8873787804273	-12.918253513265	-12.942451486137	1953.69507105752	1446.38857413996	1614.78187513942	1752.17719053616	1761.7260766714	3037.87952099492	0.994751408595883	0.992920129192702	0.993641816006002	0.994131559351178	0.994149384061691	0.996600737155825	338	71322	244	229	183	160	111	52	0	0	0	0	0	0	70789	70804	70850	70873	70922	70981	627	627	627	627	627	627
CIRRHOSIS_BROAD	60_70	UKBB	L12_LICHENSCLERATROPH	-11.7912509967629	-11.8074389940035	-11.7679720967671	-11.8025307706118	-11.8005095682531	-11.7234707500434	2379.99925081477	1729.8741443838	2029.80554873496	2295.09617338898	2203.50876843456	3978.03642414074	0.996047049748977	0.994553996800916	0.995374221607485	0.995896897183014	0.995727087850021	0.99764859800838	104	58633	82	69	56	44	26	12	0	0	0	0	0	0	58213	58226	58239	58251	58269	58283	442	442	442	442	442	442
CIRRHOSIS_BROAD	60_70	UKBB	L12_LICHSIMPANDPRURIGO	-12.5271996725563	-12.4662356099919	2.43726285221405	-12.4735341607084	-12.5271427033277	-12.438326212812	2330.37045442164	1671.03723890197	1.00275707282027	1783.32560780943	1772.49644067422	2517.96474856749	0.995710891780898	0.994047694191473	0.0150754424773806	0.994419213669631	0.994360986958572	0.996058599275078	199	64776	128	123	107	105	84	43	1	1	1	0	0	0	64317	64322	64338	64340	64361	64402	529	529	529	530	530	530
CIRRHOSIS_BROAD	60_70	UKBB	L12_NAILDIS	-13.3716110729235	-13.322284293153	1.7137156040329	0.797062210642646	1.38748456326876	1.54484201573927	1379.84677138381	1003.06002260599	0.581627536888682	1.00236422493926	0.710141961625017	1.00207996063761	0.99226810159908	0.989403094325653	0.00321481646576578	0.426507512234207	0.0507233418299546	0.123162199971847	989	66180	677	650	573	483	392	200	4	5	7	4	3	1	65911	65938	66015	66105	66196	66388	577	576	574	577	578	580
CIRRHOSIS_BROAD	60_70	UKBB	L12_NONIONRADISKIN	0.589676540435998	-0.0152501810154707	0.222993290292972	0.557702440055851	-13.0333790165242	0.978502305601592	0.711034476685837	0.710220845222157	0.710087156241261	0.710151957439872	671.3961952287	1.00180648735869	0.406922220320751	0.982868780753025	0.753493311615303	0.432261098563278	0.984512157099744	0.328698956058784	2786	68485	2180	1975	1557	1161	808	342	6	5	4	2	0	1	68497	68702	69120	69516	69869	70335	588	589	590	592	594	593
CIRRHOSIS_BROAD	60_70	UKBB	L12_OTHERCONTACT	3.15542485624512	-12.0908843407114	-12.0119437430968	-12.0131029075884	-11.9837315854786	-11.9213325421753	0.712460764724638	1140.55758004997	1208.82091267072	1263.46787155261	1258.18401894421	1770.00363745222	9.47103778206627e-06	0.991541900710674	0.992071623982348	0.992413796080206	0.992400563271069	0.994626126712633	302	65014	207	180	159	139	104	54	2	0	0	0	0	0	64567	64594	64615	64635	64670	64720	540	542	542	542	542	542
CIRRHOSIS_BROAD	60_70	UKBB	L12_OTHERDISSKINANDSUBCUTIS	1.63423973761641	0.455185186743086	1.53597485572034	-12.2384515290593	1.34431156773756	-12.21386375543	0.712167106864442	1.00294927547928	0.711277218860518	860.41062277531	1.00250751000855	1357.31866558257	0.0217479170035614	0.649939191638859	0.0308144807229917	0.988651299738458	0.179936971181411	0.992820314013829	1225	59947	1005	827	560	386	230	111	5	3	3	1	1	0	59708	59886	60153	60327	60483	60602	454	456	456	458	458	459
CIRRHOSIS_BROAD	60_70	UKBB	L12_OTHERMELANIN	-11.9303829015892	-11.9866185591701	-11.9702572612947	-11.990355018759	-12.0925603324793	-11.8389155835018	2110.01120589247	1622.34535985979	1864.10621514394	2380.49565944085	2130.5068801153	3278.86377128193	0.995488641209614	0.994104922966889	0.994876462648938	0.995981140038092	0.995471305221098	0.997119103416632	125	58632	98	82	60	40	31	21	0	0	0	0	0	0	58217	58233	58255	58275	58284	58294	442	442	442	442	442	442
CIRRHOSIS_BROAD	60_70	UKBB	L12_OTHERSKINSUBCUTIS	1.84981727880083	1.02899092177705	0.821102776527758	0.378420569790019	0.956401808934359	-13.4085188689714	0.270531497452253	0.297550091753022	0.36056886128544	0.505002679878602	0.383661987170578	800.621854266842	8.04662723550615e-12	0.0005437758594566	0.0227717416374104	0.453650083201919	0.0126731647885844	0.986637948951355	7602	63097	5592	4917	4069	3263	2390	1142	37	25	17	10	7	0	64550	65225	66073	66879	67752	69000	520	532	540	547	550	557
CIRRHOSIS_BROAD	60_70	UKBB	L12_OTHPIGMENTATION	2.06990285526849	-13.4458674141268	-13.3893507550759	-13.3922238435413	-13.3836727780678	-13.2903152537636	1.00443074704101	1644.7616459632	1761.93608482142	1936.98254867241	1799.68145326149	3220.74219383276	0.039324787830093	0.993477395007982	0.993936753144833	0.994483500372788	0.994066434685519	0.996707557880489	550	58758	380	353	308	264	218	102	1	0	0	0	0	0	58484	58511	58556	58600	58646	58762	443	444	444	444	444	444
CIRRHOSIS_BROAD	60_70	UKBB	L12_PAPULOSQUAMOUS	2.2858386705335	0.994928783655482	1.17821060477873	-12.5749053271094	1.45121779045237	-12.5498864023168	0.507187330487218	0.710508704850037	0.710531613597605	769.113954416046	0.710077803962321	1219.52669657464	6.5784004599794e-06	0.161422049832732	0.0972750933749483	0.986955280475818	0.0409787689570019	0.991789286864366	1318	69220	930	860	717	575	419	207	8	4	3	2	2	0	69013	69083	69226	69368	69524	69736	587	591	592	593	593	595
CIRRHOSIS_BROAD	60_70	UKBB	L12_PARAPSORI	-12.0032843880811	-11.9927892411598	-11.9176901933082	-11.9022615977141	-11.8893697103113	-11.7243332291514	2543.28286122375	1792.3577353791	1979.37453632152	2086.01464331264	1868.83790101463	2520.98218556446	0.996234315937331	0.994661339202667	0.995196016024774	0.995447501161973	0.99492396824074	0.996289291213205	106	68625	58	53	46	44	47	28	0	0	0	0	0	0	68095	68100	68107	68109	68106	68125	578	578	578	578	578	578
CIRRHOSIS_BROAD	60_70	UKBB	L12_PRURITUS	2.16017076004738	1.12973368773966	1.21739032934822	-12.4577499949087	1.39267938587629	1.55928709457494	0.584365791115381	0.710799143397551	0.71062814440843	722.637879341615	0.710267087560141	1.00228837499445	0.000218500063529864	0.111973438308189	0.0866907131194093	0.986245733377469	0.0499043822111836	0.119773021492064	1225	65122	849	790	715	594	455	234	7	5	3	2	3	1	64956	65015	65090	65211	65350	65571	535	537	539	540	539	541
CIRRHOSIS_BROAD	60_70	UKBB	L12_PSORIASIS	2.58644625421393	1.31381181409687	1.49584763143788	-12.1579231252858	1.85080075129281	-12.1389496799086	0.507407699463626	0.710663559344021	0.710481334535683	743.330763166468	0.710117411179855	1201.51572476751	3.44399504108036e-07	0.0644994986435563	0.0352564756857586	0.986950376421216	0.00915180760190979	0.991939085299759	919	69078	662	605	503	388	275	133	8	4	3	2	2	0	68741	68798	68900	69015	69128	69270	586	590	591	592	592	594
CIRRHOSIS_BROAD	60_70	UKBB	L12_PSORI_ARTHRO	2.78021522164727	-12.0891821310469	-12.0581237511338	-12.0908130883489	2.76431472274955	-11.9854142986319	1.00509512358975	1273.21612833118	1383.73197955322	1618.511258764	1.0021578922162	2923.09983160342	0.00567273965134904	0.992424203065964	0.993047158588958	0.994039594527311	0.00580917431112761	0.996728490034806	221	68730	160	147	123	87	62	26	2	1	1	1	1	0	68209	68222	68246	68282	68307	68343	580	581	581	581	581	582
CIRRHOSIS_BROAD	60_70	UKBB	L12_PSORI_NAS	2.88040003446827	1.06140591537784	1.39348570012978	-12.2158933719209	-12.1729442988342	2.87841301277181	0.506229749028432	1.00230164767227	1.00236651407716	1149.87922942129	1254.13755443323	1.00251295372176	1.27108812526381e-08	0.289614106200857	0.164469433895722	0.991523727770362	0.992255672611091	0.00408919529500576	610	69133	475	387	282	177	113	51	6	2	2	1	1	1	68675	68763	68868	68973	69037	69099	587	591	591	592	592	592
CIRRHOSIS_BROAD	60_70	UKBB	L12_RADIATIONRELATEDSKIN	0.575974348907913	-0.0312388027365612	0.203944709330935	0.537406941694204	-13.0293492454326	0.93576670933802	0.711034332779034	0.71021893378545	0.710089483134307	0.710157953464354	661.257971293886	1.00181345278638	0.41791064114645	0.964916559291319	0.773951628101992	0.449203947787379	0.98427959374342	0.350266335128738	2843	68511	2216	2010	1589	1191	832	357	6	5	4	2	0	1	68544	68750	69171	69569	69928	70403	588	589	590	592	594	593
CIRRHOSIS_BROAD	60_70	UKBB	L12_ROSACEA	-13.018562840691	-12.9827813212489	-12.9746320681366	-12.9543151069332	1.40162375988425	-12.9349418918905	1706.40128887059	1222.10389185295	1248.95640137837	1355.18040462089	1.00274769974702	1936.8464428567	0.993912797888346	0.99152398907662	0.991711422111317	0.992373051901822	0.162178219330034	0.994671485831026	550	66100	342	331	308	270	219	120	0	0	0	1	1	0	65733	65744	65767	65805	65856	65955	575	575	575	574	574	575
CIRRHOSIS_BROAD	60_70	UKBB	L12_SCARCONDITIONS	-12.9701105908382	-12.9760338333061	-12.956582960468	-12.9572924081787	-12.9550317432525	-12.9185349650948	1892.7659546393	1407.13212940991	1577.78771424124	1975.39765177474	1961.69844428966	3514.21368944054	0.994532567548278	0.992642318299231	0.993447951695723	0.994766446432385	0.994730818740938	0.997066918152226	433	58813	322	289	229	155	107	53	0	0	0	0	0	0	58481	58514	58574	58648	58696	58750	443	443	443	443	443	443
CIRRHOSIS_BROAD	60_70	UKBB	L12_SEBORRHOEIC	-13.2053527782196	-13.1900425372809	0.928809935828199	1.73258139651832	-13.1091426466237	-13.1440193203529	1515.8600991674	1060.811489027	1.00254357597586	0.710504060057499	1216.83625608393	1780.62614478453	0.99304934944681	0.990079424821326	0.354210387637526	0.0147473682452986	0.99140444727026	0.994110321881864	800	64894	538	527	453	409	304	169	1	1	3	2	0	0	64626	64637	64711	64755	64860	64995	529	529	527	528	530	530
CIRRHOSIS_BROAD	60_70	UKBB	L12_SEBORRKERAT	0.954753412334364	0.586348710836072	0.434284408234405	-0.458582023027716	1.17938023525024	-12.9952985752658	0.584322259285084	0.50607691284425	0.582405491123536	1.00289990818985	0.45277255525813	865.492139192829	0.102269329344757	0.246612822747532	0.455864601266641	0.647487035313263	0.00919289206016941	0.988020274202692	4067	59914	2956	2769	2410	2002	1489	684	10	9	8	6	5	0	60563	60750	61109	61517	62030	62835	452	453	454	456	457	462
CIRRHOSIS_BROAD	60_70	UKBB	L12_SKINSUBCUTISNAS	1.72252447324355	0.541702485812356	1.6157497267055	-12.3385369463466	1.42302891017028	-12.3009685506667	0.712197050707357	1.00295692286792	0.711305195271577	950.495528699245	1.00250445853053	1472.88721939609	0.0155800806177584	0.5891243222478	0.0231150289075175	0.989642821715633	0.155760901821696	0.993336462788089	1122	59877	921	759	520	356	212	101	5	3	3	1	1	0	59619	59781	60020	60184	60328	60439	454	456	456	458	458	459
CIRRHOSIS_BROAD	60_70	UKBB	L12_SKIN_SUBCUTAN	1.5601767541349	0.916967773672368	0.83954284654356	0.743656792632076	0.505953983107891	-0.0740987460290533	0.247201711086506	0.249887613489148	0.279519195362849	0.326571482122932	0.361934419589899	0.711330433808121	2.7661012476071e-10	0.000243005648440315	0.00266871762360869	0.0227764394923393	0.162138237756098	0.917035049250658	13872	50304	9788	8883	7496	6006	4595	2427	55	41	31	20	10	2	53954	54859	56246	57736	59147	61315	379	393	403	414	424	432
CIRRHOSIS_BROAD	60_70	UKBB	L12_ULCERLOWLIMB	3.81773376019982	2.14725616235825	-11.7483214197017	-11.7265006833996	2.78978757804449	-11.6117771567783	0.387442978850698	0.711239834376646	952.78425758795	1322.8002924091	1.00257887026978	2668.50215814925	6.60883537347465e-23	0.00253583341999177	0.990161921051737	0.992926920749219	0.00539233191750697	0.996528079075925	430	59210	362	266	156	93	50	21	9	2	0	0	1	0	58797	58893	59003	59066	59109	59138	472	479	481	481	480	481
CIRRHOSIS_BROAD	60_70	UKBB	L12_URTICARIA	-10.838295908578	-10.8414084837376	-10.8517963932136	-10.8311467549081	-10.9485058696657	-10.9716192953723	1286.71589803819	1036.55113814349	1186.5869447988	1441.7482099448	1519.52513340327	2165.86053122252	0.993279319292646	0.991654985056782	0.992703138912734	0.994005941243189	0.994251119629101	0.995958166245531	104	69714	78	64	51	34	21	12	0	0	0	0	0	0	69134	69148	69161	69178	69191	69200	606	606	606	606	606	606
CIRRHOSIS_BROAD	60_70	UKBB	L12_URTICARIAERYTHEMA	1.89128235859757	0.544393618633614	0.746257280007213	0.93431384173109	0.965589536853755	1.71597551358822	0.711594039623975	1.00264312786142	1.0024402029101	1.00232244017853	1.00219301433267	1.00194678420417	0.00786500216660565	0.587158369399207	0.456609907825568	0.351259537456129	0.335308392230523	0.0867785373887702	1051	70060	706	672	565	457	357	202	4	2	4	3	2	1	69787	69821	69928	70036	70136	70291	614	616	614	615	616	617
CIRRHOSIS_BROAD	60_70	UKBB	LUNG_CANCER_MESOT	1.99074178411773	1.93671293853049	3.2917062702914	-11.2648581762957	-11.185750143459	-11.1958444114605	1.01166720190576	1.0086923948485	0.719873914691206	1508.87073485887	1736.93805186085	4534.10962957128	0.0490929811438905	0.0548549516333706	4.81674670384338e-06	0.994043245245419	0.994861719080203	0.998029826569452	825	32260	768	384	164	79	47	14	4	3	2	0	0	0	32173	32557	32777	32862	32894	32927	140	141	142	144	144	144
CIRRHOSIS_BROAD	60_70	UKBB	M13_ADHCAPSULITIS	-12.6015706118976	1.8320522179177	1.86798378108063	2.09275923536529	-12.5474321014242	-12.4953203661069	1845.90670701438	1.00394788627124	1.00456178908171	1.00397309614745	1512.57609828086	2324.32799313138	0.994553072212793	0.0680239812961502	0.0629561393575165	0.0371167632941321	0.993381299926892	0.995710684890204	369	52920	222	208	201	179	132	67	1	1	1	1	0	0	52679	52693	52700	52722	52769	52834	387	387	387	387	388	388
CIRRHOSIS_BROAD	60_70	UKBB	M13_ARTHRITISNAS	1.94494355400145	1.18793223267066	1.40610367513559	-0.0889669916411075	1.15318769414366	1.89894986866817	0.328818064425542	0.363586232862521	0.387311914243044	1.003597291396	0.582849155138869	0.711865929250234	3.31969398078806e-09	0.00108592339145101	0.000282963923253286	0.929361581372917	0.0478683376193809	0.00764027153214399	4649	45892	3725	3201	2392	1551	959	391	23	17	12	5	5	2	46474	46998	47807	48648	49240	49808	319	325	330	337	337	340
CIRRHOSIS_BROAD	60_70	UKBB	M13_ARTHROPATHIES	1.38658472131737	1.15031013140235	0.642933280400053	0.789528014971523	1.19048220247772	0.692697470787507	0.234537246181226	0.199465559613625	0.279052754612645	0.299540263400333	0.254144178319852	0.505770658162794	3.37973972166721e-09	8.07136529592236e-09	0.0212235018048985	0.00839393641605474	2.80947299150815e-06	0.170815518825281	18965	52903	14123	12637	10178	7567	5305	2478	69	55	39	27	20	4	57305	58791	61250	63861	66123	68950	371	385	401	413	420	436
CIRRHOSIS_BROAD	60_70	UKBB	M13_ARTHROSIS	1.28654557106944	1.13688277552193	0.592516571691284	0.70267679390053	1.29859654421518	0.486816775120157	0.272546760926249	0.223798685419706	0.326496476219188	0.362615405025279	0.287565376277157	0.711169915683145	2.35314054536318e-06	3.77564026372894e-07	0.069558998099648	0.0526474049498987	6.30690486538396e-06	0.493640878203456	14220	51322	11031	9754	7584	5434	3613	1504	53	41	29	20	15	2	54101	55378	57548	59698	61519	63628	357	369	381	390	395	408
CIRRHOSIS_BROAD	60_70	UKBB	M13_ARTHROSIS_INCLAVO	1.21865422463075	1.06519679193397	0.521947972513794	0.62719614786517	1.22668060657069	0.416888762043223	0.270060085623884	0.220792641238334	0.324444867326018	0.360775323018028	0.285517420388193	0.710351708219186	6.40588855295968e-06	1.40410119035088e-06	0.107672843595802	0.0821284845951557	1.7363929369237e-05	0.557286617992597	14220	59761	11031	9754	7584	5434	3613	1504	53	41	29	20	15	2	62441	63718	65888	68038	69859	71968	456	468	480	489	494	507
CIRRHOSIS_BROAD	60_70	UKBB	M13_ARTHROSIS_KNEE	1.02515659712778	1.21631849935835	0.179986216316454	0.473564787014899	1.29509212947282	0.523050986940842	0.457372249311666	0.314096049723303	0.583957291465355	0.583849454126545	0.416371531897475	1.00336126094428	0.0249998316205057	0.000107750653787956	0.757916368322318	0.417303825194295	0.00186818776148164	0.602158660667643	6222	45451	4775	4255	3395	2524	1697	705	17	15	10	8	7	1	46578	47098	47958	48829	49656	50648	303	305	310	312	313	319
CIRRHOSIS_BROAD	60_70	UKBB	M13_ARTHROSIS_KNEE_PRIM_ICD10	-12.2655775986003	0.509165254992958	0.744163390657541	1.82959541060096	1.24200732631844	-12.1717028460719	792.314110184382	1.00210387046786	1.00205048925438	0.71004442986444	1.00183097787787	1168.14737528655	0.987648681261159	0.61138581959595	0.457699292613382	0.00997387577728196	0.215072541030883	0.991686461608175	884	70176	712	624	510	342	235	112	3	4	3	2	1	0	69725	69813	69927	70095	70202	70325	620	619	620	621	622	623
CIRRHOSIS_BROAD	60_70	UKBB	M13_ARTHROSIS_OTH	1.51745494629449	1.26603192521705	1.1307488366897	1.27555411942057	1.58532011108238	0.774156657918221	0.328199904566765	0.289127411661071	0.36288336342273	0.416261173883154	0.385785241674512	1.00317273959255	3.77192960263484e-06	1.19333040401597e-05	0.00183314946771149	0.00218171233422659	3.96803159603508e-05	0.440287255976679	6873	48404	5524	4706	3439	2296	1410	568	38	29	21	14	8	1	49368	50186	51453	52596	53482	54324	347	356	364	371	377	384
CIRRHOSIS_BROAD	60_70	UKBB	M13_ARTHROSIS_POLY	1.87129751396748	1.02619354684681	1.68599543121206	-13.3582019665298	0.778852496055252	1.97527079432442	0.509740367763346	0.584546219584327	0.508453441382714	1126.61784309071	1.00367288552349	1.00394417021836	0.000241528008036027	0.0791671964351683	0.000913390826061864	0.990539779354006	0.437747611113065	0.0491243753704582	2193	43256	1765	1525	1128	769	506	190	10	7	5	1	2	1	43392	43632	44029	44388	44651	44967	282	285	287	291	290	291
CIRRHOSIS_BROAD	60_70	UKBB	M13_ARTHTROSIS_COX	1.02190983918972	1.16212336268803	0.437929700487984	-14.0214086894755	1.35623879568236	-14.0156936443332	0.585831643326789	0.417990474145761	0.712849586817254	1199.14068131263	0.583346198639286	2201.57530576282	0.0810937908886622	0.00543149247681318	0.53899282060979	0.990670643768391	0.0200757293660161	0.994920532583674	3751	44434	3072	2654	1907	1256	821	313	11	9	5	3	3	0	44810	45228	45975	46626	47061	47569	292	294	298	300	300	303
CIRRHOSIS_BROAD	60_70	UKBB	M13_ARTHTROSIS_COX_PRIM_ICD10	-12.9667646516293	-12.9452392923546	-12.9431392330998	-12.9580987222431	-12.9177133376146	-12.9200943902285	1259.7755833297	967.405518800942	1112.48189124056	1336.83593923964	1367.69288137868	2412.75186046908	0.991787585998453	0.989323506920693	0.99071724396885	0.992266137748792	0.992464177494378	0.99572741203118	710	70650	590	497	376	256	182	62	0	0	0	0	0	0	70150	70243	70364	70484	70558	70678	620	620	620	620	620	620
CIRRHOSIS_BROAD	60_70	UKBB	M13_BAKERCYST	-11.9757481659225	-11.9170088576818	-11.9296588969482	-11.9532144410384	-11.8376755420374	-11.8989026284001	2180.76005184623	1739.66243056142	2216.13364096618	2376.25447603889	2426.21892239604	2968.51874564715	0.995618400781291	0.994534386184156	0.99570493200271	0.995986437846028	0.996107086219674	0.996801797095438	123	52951	89	73	47	41	34	15	0	0	0	0	0	0	52599	52615	52641	52647	52654	52673	386	386	386	386	386	386
CIRRHOSIS_BROAD	60_70	UKBB	M13_BONECONTINUITY	1.89304362272013	-12.9663964451895	1.55388395741017	1.81490238531602	-12.9456507430775	-13.0193183336831	1.00415858080277	1218.95488686503	1.0031071766748	1.00314089258437	1565.40701595792	2460.65137901271	0.0594023212202407	0.991512817626564	0.121364720371974	0.0704168596146663	0.993401705103995	0.9957784086313	605	63699	455	426	322	248	179	81	3	2	2	1	0	0	63348	63377	63481	63555	63624	63722	498	499	499	500	501	501
CIRRHOSIS_BROAD	60_70	UKBB	M13_BONEDENSOTH	2.79100112720571	1.9972241333437	2.71132557956194	-11.2557343037298	-11.1666328049313	4.7663732630668	0.584583837487888	0.711960683527518	0.71227322737146	995.086015468286	1241.40616423778	0.712854152925151	1.80298893649083e-06	0.00502783500216293	0.00014090128272869	0.990975066500207	0.992823006669178	2.28847315851671e-11	786	64603	672	508	284	155	72	33	7	4	3	2	2	2	64203	64367	64591	64720	64803	64842	507	510	511	512	512	512
CIRRHOSIS_BROAD	60_70	UKBB	M13_BONEDISNAS	2.4162116832859	1.86891644264843	2.84952953929349	-12.0429583973378	-11.9911634274813	-11.9218238650623	1.00473615903637	1.00292276524135	0.712035102368189	1388.37347124016	1416.34052673659	1918.43286138824	0.0161803419140366	0.0623961754997361	6.28223297073767e-05	0.993079117200693	0.993244950852006	0.995041693579137	346	63528	243	207	167	126	89	57	2	1	2	0	0	0	63132	63168	63208	63249	63286	63318	497	498	497	499	499	499
CIRRHOSIS_BROAD	60_70	UKBB	M13_BURSOPATHY	-12.9911429970694	-12.9302805245297	-12.9251558196064	-12.9460183912863	-12.8948638836075	-12.8819748198187	2536.33907953309	1895.06812931435	2424.36999185914	2609.14291823929	2910.5076460307	3737.38499524148	0.995913248671831	0.994555978759794	0.995746221304722	0.996041080869029	0.99646502246387	0.997249866288108	244	53032	183	159	105	85	62	30	0	0	0	0	0	0	52707	52731	52785	52805	52828	52860	386	386	386	386	386	386
CIRRHOSIS_BROAD	60_70	UKBB	M13_CALCIFICTEND	-11.1750352401557	-11.1313862077663	3.31510040139037	3.40166014922629	-10.9988752144779	-10.9136522285234	1885.99175792812	1329.34324333375	1.00547839636783	1.00565529982184	1408.31463360238	2002.21639728026	0.995272335696524	0.993318913343474	0.000977103078931641	0.000718211916432572	0.993768620095963	0.995650923892496	105	52848	55	54	54	60	40	22	1	1	2	1	0	0	52511	52512	52512	52506	52526	52544	386	386	385	386	387	387
CIRRHOSIS_BROAD	60_70	UKBB	M13_CARTILAGE	2.90770967346957	-12.2126448949833	-12.2045522025515	-12.2091961949787	2.34381381187398	3.37078301278675	1.00792378178385	1382.52991427649	1362.0842102673	1427.05597594233	1.00428123637768	1.00534611388628	0.00391599269161864	0.992951939786471	0.992850887337591	0.993173771409219	0.0196050355621048	0.000799816573862351	267	41440	157	153	148	140	110	57	2	1	2	2	2	1	41281	41285	41290	41298	41328	41381	267	268	267	267	267	268
CIRRHOSIS_BROAD	60_70	UKBB	M13_CERVICALGIA	-12.4583305271748	1.36645949944932	1.60372928147844	-12.482166596714	2.01519494112905	-12.4312546906437	1350.43318109089	1.00341243842914	1.00344609221559	1437.1175742143	1.0028637346298	2050.84649181065	0.992639274033689	0.173257097725209	0.109993654395506	0.993070015305029	0.0444904454606534	0.995163633411838	523	52114	375	329	251	171	125	75	2	2	2	1	1	0	51854	51900	51978	52058	52104	52154	406	406	406	407	407	408
CIRRHOSIS_BROAD	60_70	UKBB	M13_CERVICDISC	-13.2006306474633	2.38049503715556	-13.1778935037158	-13.1923995271587	-13.165095772725	-13.1523145203613	1826.07203962296	0.583095566210614	1618.34227128459	1726.64263009089	1859.37310008797	2905.77369879452	0.994232162026888	4.45513822466719e-05	0.993503029758529	0.993903828558918	0.994350709444807	0.996388571874327	558	52081	395	336	265	217	156	74	3	3	0	0	0	0	51838	51897	51968	52016	52077	52159	403	403	406	406	406	406
CIRRHOSIS_BROAD	60_70	UKBB	M13_CHRONDROPATHIES	2.2254198809955	1.56786611469614	2.51206663739032	-11.5309136560139	1.96210389028239	-11.5824264443974	1.00389000788151	1.00251356983109	0.710689022685002	866.931457133757	1.00237610403161	1261.77646107974	0.0266369990919714	0.117832821117684	0.000408251079611398	0.989387780736117	0.0502942584328855	0.992675953515638	418	70571	274	261	223	175	143	79	4	3	3	1	1	0	70091	70104	70142	70190	70222	70286	620	621	621	623	623	624
CIRRHOSIS_BROAD	60_70	UKBB	M13_CRYSTALARTH	3.35859961488771	-12.3917249824452	-12.4570152206983	3.4305984515338	-12.4790942999997	-12.4483958602741	1.00551840884179	1923.60503245198	2254.65506394694	1.00536881232493	2901.02880599447	5382.13587705737	0.00083727962724541	0.994860120713358	0.995591693953522	0.000644222424629694	0.996567822440257	0.998154566470463	112	41556	86	77	61	37	28	10	1	0	1	1	0	0	41313	41322	41338	41362	41371	41389	268	269	268	268	269	269
CIRRHOSIS_BROAD	60_70	UKBB	M13_DEFORMDORSO	1.14680111452408	1.69625983841137	1.64152743004399	1.40184237782712	1.66655172277426	-10.1408198081186	1.0038229372201	0.582777185803874	0.711568502419925	1.00304378057891	1.00270602034214	712.921264751063	0.253273805642622	0.00360678937487973	0.0210596078604773	0.162236696145158	0.0965019135094669	0.988651017838114	1067	53038	860	722	512	326	198	73	6	6	3	2	1	0	52820	52958	53168	53354	53482	53607	419	419	422	423	424	425
CIRRHOSIS_BROAD	60_70	UKBB	M13_DISSYNOTENDNAS	-12.931569418762	-12.9453163975321	-12.9704750706588	-12.9788100780745	-12.9132217289608	-12.8549225984734	2886.92459070427	2098.33133590465	2282.48585522896	2659.36093565405	2736.87478946008	4301.28900169389	0.996426001179479	0.995077611246988	0.995465958273681	0.996106000155521	0.996235406142998	0.997615429003028	210	52899	147	133	116	90	62	30	0	0	0	0	0	0	52578	52592	52609	52635	52663	52695	384	384	384	384	384	384
CIRRHOSIS_BROAD	60_70	UKBB	M13_DORSALGIA	1.8569584160455	1.57410405157087	1.79477403304898	1.58577884109115	0.752706282229293	2.07648091389019	0.363627938745718	0.325122876294609	0.34177483337107	0.453557677665543	0.710708562461127	0.582125200619495	3.27740038016396e-07	1.28819499889459e-06	1.51001030386959e-07	0.000471737982537504	0.289557543777424	0.000360996078896996	3923	55132	2962	2475	1817	1263	880	421	28	22	16	9	4	3	55622	56109	56767	57321	57704	58163	443	449	455	462	467	468
CIRRHOSIS_BROAD	60_70	UKBB	M13_DORSALGIANAS	2.95488624742782	2.2263907756077	-13.1338838437592	2.13574561149566	1.1711771610474	2.39426418928988	0.344460458870614	0.386029019083113	980.646636633353	0.582602028546373	1.00257759084511	1.00324095895737	9.62828984818972e-18	8.04951513270242e-09	0.989314183650193	0.000246495305068956	0.242739769051488	0.0170082406730766	1526	53306	1159	949	684	449	296	123	17	9	4	5	2	1	53231	53441	53706	53941	54094	54267	425	433	438	437	440	441
CIRRHOSIS_BROAD	60_70	UKBB	M13_DORSOPATHY	1.19725905540865	1.17952836494404	1.01766216243997	1.065690949197	1.26094600778512	0.827199945413827	0.343387454110055	0.26090532762945	0.310399192306711	0.341373909132827	0.309300008845101	0.581607634725811	0.000489179239676671	6.1575635038556e-06	0.00104338435109675	0.001797671055278	4.56649813045048e-05	0.154949453739019	9330	57805	6659	5879	4739	3755	2798	1416	45	41	28	21	13	3	59964	60744	61884	62868	63825	65207	467	471	484	491	499	509
CIRRHOSIS_BROAD	60_70	UKBB	M13_DORSOPATHYOTH	1.51395769567065	1.01306097643512	1.11608450106943	1.24140992399912	0.646998367262851	0.937458423288537	0.327136938508978	0.310856047936991	0.324936516958559	0.341618778699313	0.452691989210172	0.581774124726013	3.69388708575039e-06	0.00111829610669694	0.000593041452884345	0.000279164522997645	0.152939790851003	0.107097210399584	7485	56029	5235	4641	3816	3076	2312	1211	35	30	22	16	7	3	57794	58388	59213	59953	60717	61818	450	455	463	469	478	482
CIRRHOSIS_BROAD	60_70	UKBB	M13_DUPUTRYEN	1.07643221741898	1.15872439148307	-12.4320163151721	1.3331934173147	1.55087532129416	3.35648082688343	1.00439775685465	0.712005383379075	765.265265221484	1.00355942762389	1.00309961267593	0.711535711137067	0.283846238321714	0.103650135380074	0.98703864131662	0.184024590518824	0.122084508751542	2.3907204228276e-06	909	53396	742	648	468	300	165	68	5	5	4	4	3	2	53170	53264	53444	53612	53747	53844	388	388	389	389	390	391
CIRRHOSIS_BROAD	60_70	UKBB	M13_ENTESOPATHYFOOT	-11.9192895792164	-11.9295919447946	-11.8837536173464	-11.8995632393711	3.19436806218551	-11.8246222811262	2281.95237243611	1556.38453015453	1803.86030536609	1891.17571851096	1.00395510693611	2914.5843828452	0.995832439799377	0.993884323672953	0.994743609069631	0.994979622968474	0.00146371055139022	0.996762949211881	155	52865	102	104	90	75	54	28	0	0	0	0	1	0	52533	52531	52545	52560	52581	52607	385	385	385	385	384	385
CIRRHOSIS_BROAD	60_70	UKBB	M13_ENTESOPATHYLOW	-11.994451633773	-12.0211829537144	-12.0366553830248	-12.0570997417479	-12.067703331916	-12.0123700246223	2143.15600302561	1598.09098735731	1832.72355891876	2190.59496619918	1961.97466155735	2661.79606585458	0.995534558473295	0.993998197909834	0.994759824848821	0.995608441858101	0.995092406823747	0.996399253807889	133	51800	91	80	63	48	40	23	0	0	0	0	0	0	51441	51452	51469	51484	51492	51509	401	401	401	401	401	401
CIRRHOSIS_BROAD	60_70	UKBB	M13_ENTESOPATHYNAS	-12.012917398954	-12.0434275160354	-11.9994781870213	-12.0121733067385	-11.8999268251188	-11.8550925735446	2597.30376889875	1884.84363660585	1781.63100466269	2313.3289139967	2152.87495345789	2985.49031468075	0.996309678034483	0.994901858540722	0.994626201511469	0.995856929598325	0.995589748710301	0.996831686096413	113	52876	72	68	69	50	34	21	0	0	0	0	0	0	52532	52536	52535	52554	52570	52583	385	385	385	385	385	385
CIRRHOSIS_BROAD	60_70	UKBB	M13_ENTESOPATHYOTH	-12.4448231001816	1.87214074147845	-12.4440232024475	-12.4396978850194	2.21185463107113	-12.4047733041221	1835.69740194364	1.00418984212342	1362.10741075629	1506.26978105188	1.00374422299254	2095.03523195853	0.99459090798724	0.0622754472161589	0.992710739407638	0.993410655791821	0.0275522165164815	0.995275726576646	380	52940	229	225	218	182	129	77	1	1	0	0	1	0	52704	52708	52715	52751	52804	52856	386	386	387	387	386	387
CIRRHOSIS_BROAD	60_70	UKBB	M13_FIBROBLASTIC	1.28468911243517	1.10537078574645	1.03137909293988	-0.126800222785135	1.44785325296478	0.80801335514391	0.584946302993621	0.454952168368016	0.506811772478044	1.00354020951944	0.454000025961535	1.00292957578422	0.028073957203431	0.0151137533190701	0.0418474710067057	0.899452578055319	0.00142714573450438	0.420442879861894	3144	53708	2098	1988	1733	1475	1172	563	14	12	10	7	6	1	54348	54458	54713	54971	55274	55883	392	394	396	399	400	405
CIRRHOSIS_BROAD	60_70	UKBB	M13_GANGLION	-13.2033579029886	-13.1483467957827	-13.1557602818522	1.89226461446145	-13.1450736308038	-13.122838257302	2115.1603225255	1450.17890372587	1634.56007524766	1.00375979717237	1844.19133534367	3012.45542274422	0.99501943805672	0.992765913812845	0.993578293727361	0.0594059810996085	0.994312866409532	0.996524271580921	525	53004	368	350	306	232	168	71	1	1	1	1	0	0	52776	52794	52838	52912	52976	53073	384	384	384	384	385	385
CIRRHOSIS_BROAD	60_70	UKBB	M13_GIANTCELL	2.91450344476492	-11.0752522488522	3.05656879499059	-10.9820653729913	-10.967869684807	-11.0550900176165	1.00282604552856	828.57686969541	1.00247171928823	1531.84548490565	1585.9435290074	2973.56674542387	0.00365742146942191	0.989335317013679	0.00229579687597516	0.994279876506252	0.994482133839532	0.997033641388034	147	69853	131	110	64	36	22	6	2	1	1	0	0	0	69265	69286	69332	69360	69374	69390	602	603	603	604	604	604
CIRRHOSIS_BROAD	60_70	UKBB	M13_GOUT	1.59060319673922	1.33479750300146	0.20942190821704	1.56946677655726	1.24341429517377	-11.6890552903137	0.586742201907958	0.508756889275142	1.00443150754906	0.584899469046377	0.712609353870697	774.323162502088	0.00670995624107671	0.0086994389266062	0.834840184703608	0.00728973157981504	0.0810066180217518	0.987955723162458	1684	42675	1281	1104	853	645	466	191	10	9	5	4	2	0	42780	42957	43208	43416	43595	43870	288	289	293	294	296	298
CIRRHOSIS_BROAD	60_70	UKBB	M13_HALLUXRIGIDUS	-12.9509633239472	-12.959660346391	2.75990370989847	-12.9815911778092	-12.9696869447312	-13.003018481244	2374.20602713634	1702.88282223253	0.714781566697377	2108.51501672354	2069.23170413919	3335.26504510389	0.995647672392358	0.993927818782651	0.000112838521111481	0.995087658538223	0.994998991561174	0.996889338248193	368	41492	257	245	218	169	125	56	1	1	2	0	0	0	41335	41347	41374	41423	41467	41536	267	267	266	268	268	268
CIRRHOSIS_BROAD	60_70	UKBB	M13_HALLUXVALGUS	-13.7684347641372	0.636845705088234	-13.7514980731306	1.07055737393842	1.02727877540757	-13.7100510060372	1879.93305611174	1.00612960578796	1431.4589806037	1.00610313358169	1.00578080759502	2584.09300047133	0.994156428454013	0.526755928574153	0.992335135419881	0.287300045872059	0.307077086252968	0.99576679836856	1435	41826	1010	953	850	670	494	241	2	2	2	2	1	0	41979	42036	42139	42319	42495	42748	270	270	270	270	271	272
CIRRHOSIS_BROAD	60_70	UKBB	M13_HAMMERTOE	-13.3134861800235	-13.3124307527232	1.82627861585971	2.2499645542623	-13.2450388081778	-13.273957924901	2356.20226147143	1702.43750001334	1.00522877342988	1.00507997609605	2580.10950676165	4312.83447524192	0.995491656755164	0.993760901814253	0.0692509458466527	0.025182438935521	0.995904063169302	0.997544290320262	481	41633	367	347	279	184	117	51	2	2	2	1	0	0	41478	41498	41566	41661	41728	41794	267	267	267	268	269	269
CIRRHOSIS_BROAD	60_70	UKBB	M13_IMPINGEMENT	2.24986704700749	1.52661396007667	0.588611091022306	0.785791865607224	1.52220208955699	-11.6240176562289	0.585875211155539	0.583666064594584	1.003678318663	1.00366388930319	0.711645637565624	785.965128992924	0.000122943467716561	0.0089081112992321	0.557570514431272	0.433672141604935	0.032436570758385	0.988200130277009	1314	53191	869	839	736	652	442	217	7	5	4	3	2	0	53242	53272	53375	53459	53669	53894	387	389	390	391	392	394
CIRRHOSIS_BROAD	60_70	UKBB	M13_INTERVERTEB	1.6170367906915	0.622132142357525	2.1796008850084	0.563853282066115	-12.5853992814268	1.51028657974812	0.583795828316752	0.711367107523653	0.386005271091562	1.00309364221894	739.146105682218	1.00318286746888	0.00560791893307882	0.381814182902047	1.63692615063923e-08	0.574038144926178	0.986415120755313	0.132196915491683	2076	53315	1509	1325	1022	754	510	241	11	9	7	2	1	1	53451	53635	53938	54206	54450	54719	420	422	424	429	430	430
CIRRHOSIS_BROAD	60_70	UKBB	M13_JOINTOTH	1.76578882355446	1.63047645426129	0.802859052591246	1.14329438623874	1.50855714682415	1.0358160711892	0.419493111297078	0.344668353582973	0.584053201403775	0.583808891180824	0.506899973121249	1.00342701675391	2.56118571907571e-05	2.23894528966018e-06	0.169245120608231	0.0501905153127671	0.00291991982178558	0.30194170009977	3551	44159	2641	2291	1807	1314	895	411	18	15	10	7	5	1	44739	45089	45573	46066	46485	46969	312	315	320	323	325	329
CIRRHOSIS_BROAD	60_70	UKBB	M13_KNEEDERANGEMENTS	1.10071368129361	1.49615459070293	1.15899198596046	0.607835503358425	1.2655155388002	0.706385979117593	0.71587687725514	0.419702358005278	0.509184426828922	0.713646510179087	0.508107059989219	1.00406659511741	0.124152806075864	0.000364134986038037	0.0228356406086163	0.394362906933251	0.0127510584826657	0.481728615258506	2910	41925	1800	1789	1720	1507	1167	613	11	11	9	5	5	1	42749	42760	42829	43042	43382	43936	275	275	277	281	281	285
CIRRHOSIS_BROAD	60_70	UKBB	M13_LIMBPAIN	2.21005152093478	2.08586232232252	1.29369714179984	0.906281457682149	1.73224030562931	-11.469425837869	0.509057323609334	0.416416707190789	0.71173472074854	1.00323045747806	0.711100919064043	914.287560559159	1.41539665222271e-05	5.4692391800874e-07	0.069114952649964	0.366333174154195	0.0148507730465288	0.989991072636992	1594	54173	1227	1044	758	556	369	162	12	9	5	3	2	0	54126	54309	54595	54797	54984	55191	402	405	409	411	412	414
CIRRHOSIS_BROAD	60_70	UKBB	M13_LOWBACKPAIN	1.29477539874982	0.0585392197953518	2.54126741450177	1.78167345718344	-13.1139871051493	-13.086466390965	0.712841227132009	1.00299353883912	0.342246629210118	0.582611826508759	1037.64874241036	1463.0847346503	0.069315358842715	0.953458288746103	1.12565526410247e-13	0.0022276024796067	0.989916463175124	0.992863468520814	1793	53026	1337	1133	872	637	434	237	11	11	12	3	0	0	53048	53252	53513	53748	53951	54148	423	423	422	431	434	434
CIRRHOSIS_BROAD	60_70	UKBB	M13_LOWBACKPAINORANDSCIATICA	1.34825546423059	0.846942634727466	2.12996997808536	1.53304038773509	-12.5239756538014	1.32565140149724	0.582775924809292	0.581210605902299	0.35978067245956	0.581331686244425	686.244788281977	1.00215837962066	0.0206948479313058	0.145059974721337	3.21569684030714e-09	0.00836136835120576	0.985439405422918	0.185903126384472	2347	69893	1784	1509	1122	790	542	274	14	12	11	3	0	1	69841	70116	70503	70835	71083	71351	601	603	604	612	615	614
CIRRHOSIS_BROAD	60_70	UKBB	M13_MENISCUSDERANGEMENTS	1.18642297598044	1.58504173346096	0.544601280417067	-0.00683174405449317	1.33568932397649	0.797856234849388	0.716041748461649	0.419991875110725	0.713732437753255	1.00469035804933	0.508169533190583	1.00407732577809	0.0975359094592231	0.000160662424401264	0.445443818113446	0.994574546222819	0.00857793737396142	0.426836719040912	2691	41862	1667	1662	1599	1404	1088	568	9	9	6	4	5	1	42604	42609	42672	42867	43183	43703	273	273	276	278	277	281
CIRRHOSIS_BROAD	60_70	UKBB	M13_METATARSALGIA	-11.9565720538235	-11.978854579634	-11.9273862641085	-11.9196413211469	3.52894410059355	-11.8447520520028	2651.4673932355	1844.42149168865	2076.75432942862	2170.22192205629	1.00393325611909	3370.29944740964	0.996402018016879	0.994818063020201	0.99541754896192	0.995617752328294	0.000439558233573035	0.997195879629866	116	52857	74	76	68	56	39	20	0	0	0	0	1	0	52514	52512	52520	52532	52549	52568	385	385	385	385	384	385
CIRRHOSIS_BROAD	60_70	UKBB	M13_MUSCLE	3.32410353250667	1.66592524733921	-12.2876122578375	-12.2108679080299	-12.1661684835146	-12.1342043829941	0.584747691526968	1.00328200476515	1244.27497308273	1666.33215603172	1806.47518448528	2866.10338513169	1.31057789200671e-08	0.0968188208553368	0.992120763519566	0.994153161033645	0.99462648327553	0.996622011103156	353	53172	280	232	164	95	57	31	4	1	0	0	0	0	52843	52891	52959	53028	53066	53092	398	401	402	402	402	402
CIRRHOSIS_BROAD	60_70	UKBB	M13_MUSCLEDISNAS	3.69087423897184	2.46308914109025	-11.6550581087421	-11.6471990357217	-11.5889664321343	-11.5425991722227	0.713459930574014	1.00350118844626	1331.45062961254	1815.10144363194	2011.42778778773	3006.21439118843	2.30112722207502e-07	0.0141082434289497	0.993015683832704	0.994880144828794	0.995402963859701	0.996936466318108	174	53040	135	111	77	44	26	14	3	1	0	0	0	0	52681	52705	52739	52772	52790	52802	395	397	398	398	398	398
CIRRHOSIS_BROAD	60_70	UKBB	M13_MUSCULOSKELEOTH	-12.4619568786826	-12.458692224394	2.2671919775611	-12.4707907099624	-12.516283480516	-12.5731630993544	1692.95895355215	1291.62068687441	1.00221230714898	1839.13260489388	1863.52460304453	2810.31587850481	0.99412678424646	0.992303898404998	0.0236858321289904	0.994589745681372	0.994641082683646	0.996430330366911	277	71267	209	179	136	96	67	33	0	0	1	0	0	0	70705	70735	70778	70818	70847	70881	630	630	629	630	630	630
CIRRHOSIS_BROAD	60_70	UKBB	M13_MUSCULOSKELETAL	1.18393473465017	0.9695917581368	0.582520488363179	0.752512781655474	1.35938614165453	0.865770094403239	0.257388785609305	0.215412961893838	0.275656274510863	0.284171178842785	0.216749135993369	0.388922468721383	4.22914124078193e-06	6.7607894105907e-06	0.0345825207736847	0.00809463500524537	3.57120984365072e-10	0.0260092425801814	23646	38252	16700	15091	12559	9924	7515	3903	72	65	53	41	31	7	44879	46488	49020	51655	54064	57676	247	254	266	278	288	312
CIRRHOSIS_BROAD	60_70	UKBB	M13_MYALGIA	-12.1678921635428	-12.0636623911874	-12.0941698621304	3.51537815674096	-12.1589913689418	-12.2755342596768	2037.70053204853	1565.90414167227	2086.41149662466	1.00689015295358	2801.02218175711	3209.84999396176	0.995235553288966	0.993853190306852	0.995374978816792	0.000480635870005023	0.996536464051169	0.996948631429806	186	52971	130	113	72	51	35	24	0	0	1	1	0	0	52640	52657	52698	52719	52735	52746	387	387	386	386	387	387
CIRRHOSIS_BROAD	60_70	UKBB	M13_NECROVASC	2.56238866064782	-11.6183140505169	2.6258066466797	-11.6199268634776	-11.6253040365538	-11.5677295932728	1.00302450191343	928.956123225451	1.00232958167455	1517.87930326115	1567.66018899686	3080.79543992024	0.0106290931166107	0.990021238350668	0.00880061611363146	0.993891958559956	0.994083178449163	0.99700412074133	213	69886	186	152	95	59	39	10	2	1	1	0	0	0	69308	69342	69399	69435	69455	69484	603	604	604	605	605	605
CIRRHOSIS_BROAD	60_70	UKBB	M13_NEURALGIA	-11.9578382565143	-11.9735395759866	-11.8531579409368	-11.9136600800747	-11.8745342936607	-11.964137569429	2091.96028446429	1694.52391591852	1910.4126347633	2135.91296579509	2671.01031372756	4194.57338857797	0.995439242972225	0.994362178793819	0.995049555856503	0.995549595745159	0.996452849200361	0.997724205342953	139	52942	105	85	70	48	28	10	0	0	0	0	0	0	52590	52610	52625	52647	52667	52685	386	386	386	386	386	386
CIRRHOSIS_BROAD	60_70	UKBB	M13_OSTEOCHONDRO	2.6062263674471	1.20907600533516	1.85683210522419	1.16592810472568	0.91285184112626	1.14732439294479	0.255712781899432	0.384909264452113	0.341227651243661	0.581932349935017	0.710447540018317	1.00210831663254	2.15274163591683e-24	0.00168258545877341	5.27974318034167e-08	0.0451187387798038	0.198828314707924	0.252246209543966	4639	68337	3770	3130	2180	1428	902	375	34	18	14	6	3	1	68609	69249	70199	70951	71477	72004	563	579	583	591	594	596
CIRRHOSIS_BROAD	60_70	UKBB	M13_OSTEOMYELITIS	-12.0444002888827	-12.0172784475572	-12.0246109201349	-11.9152820039402	-11.9264441546594	-12.0245277120779	1584.88638230958	1236.15534835682	1359.82904174557	1525.40475927007	1439.0657365274	2595.18256872961	0.99393650633803	0.992243491142269	0.992944608421877	0.993767606392474	0.993387503793183	0.996303092198811	232	63509	176	148	117	92	71	30	0	0	0	0	0	0	63068	63096	63127	63152	63173	63214	497	497	497	497	497	497
CIRRHOSIS_BROAD	60_70	UKBB	M13_OSTEONECROSIS	3.54163594894262	-10.9949639068669	-10.9505196182755	-11.0548305492771	-11.1380744712298	-11.141183588307	1.00367043890717	1089.26619768656	1347.03951112124	1688.15709749916	1580.37608003822	2229.46932713957	0.000417631296533199	0.991946355264096	0.99351380992898	0.994775121586389	0.994376766264128	0.996012799428108	121	63407	90	73	55	33	30	10	1	0	0	0	0	0	62947	62964	62982	63004	63007	63027	490	491	491	491	491	491
CIRRHOSIS_BROAD	60_70	UKBB	M13_OSTEOPATHYINOTH	3.39021492290388	-10.2607205752758	-10.1997945421382	-10.2951030057132	-10.1561688132002	NA	1.00409003860615	936.236964912134	1260.74045192029	1757.43978697037	2014.67847181142	0	0.000734396499384502	0.991255732309116	0.993544928460325	0.995326009562023	0.995977811802276	NA	131	63454	121	46	23	14	5	1	1	0	0	0	0	0	62973	63048	63071	63080	63089	63093	490	491	491	491	491	491
CIRRHOSIS_BROAD	60_70	UKBB	M13_OSTEOPOROSIS	2.904444736588	1.63434843515054	1.37928280512234	1.51839323068105	1.14662705541793	-10.8868277721502	0.2900335281375	0.415563347360735	0.582582255753101	0.711414500122616	1.00286092561238	721.982081699963	1.32067225825784e-23	8.39445196174391e-05	0.0179071155713152	0.0328157863169509	0.252890813453162	0.98796908837225	2648	66800	2273	1865	1249	734	394	127	23	11	5	3	1	0	66609	67017	67633	68148	68488	68755	543	555	561	563	565	566
CIRRHOSIS_BROAD	60_70	UKBB	M13_OTHCONN	-12.8333953730692	0.999183687548369	-12.825828544121	-12.7873698747677	-12.7358918632115	-12.7527127940417	1238.83978892355	1.00237675496345	1211.1168328614	1530.18003762475	1701.46307382291	2954.224920471	0.991734698073686	0.318854556910516	0.991550493710523	0.993332336069645	0.994027683144961	0.996555725674551	752	70687	625	498	348	219	139	54	1	1	0	0	0	0	70208	70335	70485	70614	70694	70779	605	605	606	606	606	606
CIRRHOSIS_BROAD	60_70	UKBB	M13_OTHERBONE	2.63946614822059	1.02889206534133	2.42780046375662	-12.0211228560898	1.63235215035234	-12.0297432394875	0.584780178340154	1.00293245806415	0.58272879321256	899.272986160526	1.00286808027856	1336.52860698087	6.37351752053447e-06	0.304946404638193	3.09635676188827e-05	0.989334514845534	0.103591945105939	0.992818547426717	855	63820	618	496	400	299	226	122	6	3	4	1	1	0	63553	63675	63771	63872	63945	64049	498	501	500	503	503	504
CIRRHOSIS_BROAD	60_70	UKBB	M13_OTHERJOINT	1.33684435492473	1.29310758009486	1.12638329865259	0.862369209851015	1.16483509385069	1.06058571592169	0.36645026629324	0.281410128529422	0.328211133073518	0.417480512847102	0.363265726496309	0.583443640437422	0.000264194844112722	4.32542531275593e-06	0.00059939874790321	0.0388614064318196	0.0013433004413751	0.0690942175620052	7850	45203	5449	4977	4329	3435	2537	1265	30	28	23	13	10	3	47248	47720	48368	49262	50160	51432	326	328	333	343	346	353
CIRRHOSIS_BROAD	60_70	UKBB	M13_PATELLAOTH	-12.2124368612991	-12.1912914749956	2.96683707154026	-12.2167578676942	-12.1977238440561	-12.1605519458404	2504.58753519309	1785.31229092138	1.00507689588078	2193.32717888829	2276.24178261729	3181.99267172493	0.996109508622664	0.99455155958077	0.00315875484893071	0.995555833084314	0.995724387001496	0.996950749410486	131	41412	89	88	74	57	43	25	1	1	1	0	0	0	41187	41188	41202	41219	41233	41251	266	266	266	267	267	267
CIRRHOSIS_BROAD	60_70	UKBB	M13_PLANTARFASC	-11.9334325805823	-11.9128430117814	-11.9353453267935	-11.861793516022	-11.8631279595811	-11.8916129782088	2382.19038814283	1806.65646130946	2074.34466420981	2338.69833084601	2555.56832823524	3742.18686126539	0.996003064306636	0.994738897604588	0.995409164453911	0.99595317565882	0.996296177041095	0.997464552471114	108	52869	80	73	55	42	26	8	0	0	0	0	0	0	52513	52520	52538	52551	52567	52585	384	384	384	384	384	384
CIRRHOSIS_BROAD	60_70	UKBB	M13_POLYARTHRITIS	-12.5196747761989	2.42756508825064	-12.5420063029651	-12.5275435892784	-12.4864504951556	-12.6029546012625	2342.17306031059	1.0046868863276	2184.67549890642	2405.53729425416	2620.73451763426	4220.16537197695	0.995735068509657	0.0156817021242488	0.995419448688309	0.995844800054837	0.996198505300904	0.997617228932098	187	41544	149	127	90	72	53	16	1	1	0	0	0	0	41313	41335	41372	41390	41409	41446	268	268	269	269	269	269
CIRRHOSIS_BROAD	60_70	UKBB	M13_POLYARTHROPATHIES	2.10415933374417	1.01735338879799	0.724634225336371	1.23964405707676	1.60007371031051	0.512237284780225	0.245777980320068	0.312501537580298	0.416414604972701	0.386735284254506	0.342138051698917	1.00303975682552	1.11679470152425e-17	0.00113186986684088	0.0818283192499309	0.00134871538478542	2.91542036746243e-06	0.609571697048622	7254	47514	5665	4920	3738	2596	1711	710	41	27	19	15	10	1	48727	49472	50654	51796	52681	53682	335	349	357	361	366	375
CIRRHOSIS_BROAD	60_70	UKBB	M13_POLYMYALGIA	-12.869072297554	-12.8448225582733	-12.8763588734279	-12.8419829283261	-12.7564305545635	-12.7273340176911	1500.49705490976	1245.90007583738	1608.4477814806	2152.68110937896	2372.07979855427	4872.12024157674	0.993156995420384	0.991774216686573	0.993612638018744	0.995240187183699	0.995709204244324	0.997915705840612	472	70532	414	313	190	111	70	23	0	0	0	0	0	0	69988	70089	70212	70291	70332	70379	602	602	602	602	602	602
CIRRHOSIS_BROAD	60_70	UKBB	M13_POSTOPMUSCULOSKE	-11.0987005455805	-11.0699844416425	2.95419127780266	-11.0606076065213	-11.0752939146413	-11.2091442631305	1170.61164147072	910.384025430984	1.00212548806471	1395.54456749949	1470.463807787	2414.5435977251	0.99243528013366	0.990298212873432	0.00319914154569413	0.993676306829685	0.993990520252953	0.99629595794774	141	71179	109	92	68	45	30	14	0	0	1	0	0	0	70583	70600	70624	70647	70662	70678	628	628	627	628	628	628
CIRRHOSIS_BROAD	60_70	UKBB	M13_PSORIARTH	3.04347508470292	-12.0768792950608	2.63866085505416	-12.0705062955442	3.12497006266003	-11.9672092897065	1.00783730517545	1409.95752412088	1.00576742823034	1851.57653851028	1.00401154264408	3781.2722135302	0.00252935032035467	0.99316586667136	0.00870238229019072	0.994798593415344	0.00185519944422146	0.997474808728689	215	41501	159	143	120	81	52	21	3	2	2	1	1	0	41286	41302	41325	41364	41393	41424	268	269	269	270	270	271
CIRRHOSIS_BROAD	60_70	UKBB	M13_PSORIARTH_ICD10	2.73528767814057	-11.0822768305282	2.41810566287594	-11.074965619636	2.90583323660337	-10.953618474004	1.00470296248554	772.545547344215	1.00295143161182	1026.5382717233	1.00198161619892	2028.03559260985	0.00647931829562376	0.988554623927784	0.0159092937407912	0.991392067004151	0.0037305983884191	0.995690568447102	214	71564	157	141	117	78	51	22	3	2	2	1	1	0	70990	71006	71030	71069	71096	71125	628	629	629	630	630	631
CIRRHOSIS_BROAD	60_70	UKBB	M13_PYOGARTH	-12.0948711005977	-12.1100218423917	-12.111825376884	-12.1156527100507	-12.147527741774	-11.94155426264	2371.77015851402	1818.30750922794	2198.38898564106	2575.68775167149	2494.62110851888	3766.07713251771	0.9959311955016	0.994686086935731	0.995604149381209	0.996246883347325	0.996114725999794	0.997470055583827	106	41488	77	67	49	38	28	13	0	0	0	0	0	0	41247	41257	41275	41286	41296	41311	270	270	270	270	270	270
CIRRHOSIS_BROAD	60_70	UKBB	M13_RADICULOPATHY	2.2508762704627	2.34434009334851	2.03153921579863	-11.5404127907674	-11.5618613439359	4.33250337869546	1.00405420183296	0.711445821819766	1.00339025229954	1016.84480426654	1213.38073865667	0.711824168898087	0.0249751023183279	0.000983596144415311	0.0429007415398621	0.990944813323541	0.992397364841143	1.15420259210077e-09	346	51980	256	229	176	125	69	31	4	3	2	2	2	2	51662	51689	51742	51793	51849	51887	404	405	406	406	406	406
CIRRHOSIS_BROAD	60_70	UKBB	M13_RHEUMA	3.20078079361815	-13.0455440947594	0.837070296452227	1.18846018171572	2.44728344013746	2.56121842106386	0.347686770213379	866.853162898945	1.00431805027898	1.00427077436679	0.584288438034489	1.00430848073065	3.38718600565612e-20	0.987992839182887	0.404578963216911	0.236648232537713	2.80822694930919e-05	0.0107651625630093	1309	42429	1018	886	656	468	297	119	12	4	5	5	4	1	42425	42557	42787	42975	43146	43324	283	291	290	290	291	294
CIRRHOSIS_BROAD	60_70	UKBB	M13_RHEUMATISM	-11.9633719478026	-11.9447733477607	3.66342899590687	-11.9360856083434	-11.9279891799371	-12.011932270242	2688.19410631139	1797.53773549781	0.714006991945426	1903.2517036948	1443.60422462621	1914.38309317137	0.996449155869574	0.994698036147669	2.88509208627474e-07	0.994996165784689	0.993407438163876	0.99499364967748	153	52836	87	88	88	77	79	62	0	2	2	0	0	0	52516	52515	52515	52526	52524	52541	386	384	384	386	386	386
CIRRHOSIS_BROAD	60_70	UKBB	M13_RHEUMA_INCLAVO	3.0655163514284	-13.0387617431527	0.705491834046708	1.03703326053668	2.31305960849869	2.43617172099466	0.34177217484048	803.589808411726	1.00229954120177	1.00228289804331	0.581015554473389	1.00221788968396	2.97936035489241e-19	0.987054377608646	0.481511712470712	0.300822484885528	6.86077199050846e-05	0.0150663381681035	1309	70626	1018	886	656	468	297	119	12	4	5	5	4	1	70290	70422	70652	70840	71011	71189	615	623	622	622	623	626
CIRRHOSIS_BROAD	60_70	UKBB	M13_ROTATORCUFF	1.77865752892006	1.113014800253	1.3552830448501	-12.403735777794	1.13927182171147	-12.505743852989	0.713500010150079	0.711981634909482	0.712046032745277	817.159918296612	1.00301894471125	1535.56282826537	0.0126717852306076	0.117990663478618	0.0569930175132571	0.987889311477001	0.256022371338074	0.993502037521759	1191	53412	890	823	673	485	306	124	6	5	3	1	1	0	53321	53388	53538	53726	53905	54087	386	387	389	391	391	392
CIRRHOSIS_BROAD	60_70	UKBB	M13_SCIATICA	1.46093018281253	1.62447910870721	-13.1289729571665	-13.1130475157908	-13.1386353837719	3.0346450282657	1.00387717239583	0.711461060948207	1353.18382902182	1768.76597567186	1855.58385747299	1.00308106816486	0.145589607897289	0.0224126973804635	0.992258819348691	0.994084801234343	0.994350550805693	0.00248367072913558	760	52482	605	512	350	216	157	59	3	2	0	0	0	1	52227	52320	52482	52616	52675	52773	407	408	410	410	410	409
CIRRHOSIS_BROAD	60_70	UKBB	M13_SCOLIOSIS	2.09866897121711	1.55720063910018	1.95489007483765	2.34860896192378	2.58584385489072	-9.31428617824235	1.00412886010747	1.00333587979045	1.00346581730621	1.00359195477109	1.00325987331312	790.291856209052	0.036614252432339	0.120656654348071	0.051398431004931	0.0192732578371607	0.00995346642557018	0.990596444808831	425	52346	347	290	199	137	81	30	4	3	2	2	1	0	52014	52071	52162	52224	52280	52331	406	407	408	408	409	410
CIRRHOSIS_BROAD	60_70	UKBB	M13_SHOULDER	1.58122005685639	0.398751382044207	1.01415588940841	0.65844882780818	0.957757327221044	-13.1949092960063	0.457870799428907	0.58342539848671	0.455120989783265	0.583325809534404	0.50618037448974	892.655022188394	0.000553526991064363	0.49431247223635	0.0258590832187692	0.25898897305268	0.0584741212297319	0.988206383463484	4095	53957	2661	2548	2313	2014	1569	789	13	11	12	7	4	0	54982	55095	55330	55629	56074	56854	396	398	397	402	405	409
CIRRHOSIS_BROAD	60_70	UKBB	M13_SHOULDERBURSITIS	-12.5486112846144	-12.5423020522708	2.26956155783218	-12.5527114051141	-12.5023996360174	-12.5680585129608	2094.42225799016	1547.2004261141	1.00435105362706	1982.83573852005	2161.98521780159	3960.96928534448	0.995219548845602	0.993532059975973	0.0238380532974791	0.994948876736533	0.995385992484059	0.997468336081899	266	52930	179	161	146	115	69	27	0	1	1	0	0	0	52632	52650	52665	52696	52742	52784	385	384	384	385	385	385
CIRRHOSIS_BROAD	60_70	UKBB	M13_SHOULDERNAS	-12.2185167440744	-12.1992641301923	2.01541188179215	-12.1961553129239	2.94910571878917	-12.1287571359925	1542.53817539462	1176.21642832666	1.0042234310616	1412.54311847067	0.711710667672776	1609.69467719476	0.993679985315146	0.991724796760964	0.0447565070806273	0.993111004547988	3.41767232123225e-05	0.993988141584271	328	52914	210	189	172	140	99	76	1	2	3	2	2	0	52644	52665	52682	52714	52755	52778	387	386	385	386	386	388
CIRRHOSIS_BROAD	60_70	UKBB	M13_SJOGREN	-11.2620046508741	2.66764190276718	-11.2444625546491	-11.2175558385929	-11.2049128068505	-11.2004988272979	1367.14705739416	1.00377169112088	1145.44115563798	1357.40679359386	1414.53227119967	2079.65119815831	0.993427423947619	0.00786949920212123	0.992167525213897	0.993406388723846	0.993679795348894	0.995702807330336	172	69739	126	109	95	67	48	21	1	1	0	0	0	0	69183	69200	69214	69242	69261	69288	601	601	602	602	602	602
CIRRHOSIS_BROAD	60_70	UKBB	M13_SOFTOVERUSE	1.45705036778837	0.766232862177808	0.87176860371684	0.983644356171165	1.03061828232238	1.14815332174702	0.7135799813043	0.712075266854733	0.712237897309175	0.711881661276798	0.711345698579223	1.00278546814419	0.0411626469766537	0.281902212938909	0.220957832666362	0.16704766905674	0.147385340877667	0.252224045212129	1851	53421	1231	1185	1082	940	702	354	8	7	6	5	3	1	53641	53687	53790	53932	54170	54518	392	393	394	395	397	399
CIRRHOSIS_BROAD	60_70	UKBB	M13_SOFTTISSUE	1.32082167949806	1.06548603086057	0.84561181063633	0.565578259759355	1.20624135901137	0.423395079487277	0.289397110985474	0.241399061521255	0.28730495637233	0.361402958412588	0.267851098464891	0.58154832626352	5.01771160598823e-06	1.01574030258909e-05	0.0032478055455899	0.117594179363412	6.68739938525537e-06	0.466584220977295	12270	57831	8346	7655	6622	5467	4230	2127	51	48	36	24	18	3	61250	61941	62974	64129	65366	67469	454	457	469	481	487	502
CIRRHOSIS_BROAD	60_70	UKBB	M13_SOFTTISSUENAS	1.90453878243779	1.71870234976125	1.37972448296074	1.07258822408682	-12.5475864490164	-12.5544002905332	0.584356841807844	0.506216861620365	0.711436984221038	1.00301152328724	978.345741263304	1520.79077798369	0.00111724877076809	0.000685810273056553	0.0524588767933399	0.284903971618299	0.989767164485941	0.993413394836749	1380	54298	1110	865	620	418	274	118	8	6	3	1	0	0	54146	54391	54636	54838	54982	55138	414	416	419	421	422	422
CIRRHOSIS_BROAD	60_70	UKBB	M13_SOFTTISSUEOTH	1.93836858864554	1.6779279032893	1.5952087137392	1.74655902322998	0.94363687209257	-12.4177022761261	0.388049634300498	0.342278663874936	0.415662944651882	0.453916479434135	0.7108743017574	900.096100965698	5.87881249069721e-07	9.47559727838617e-07	0.000124168928529944	0.000119205581948842	0.184366017307031	0.988992754626912	3422	55586	2613	2184	1618	1150	783	355	21	18	13	7	2	0	55941	56370	56936	57404	57771	58199	433	436	441	447	452	454
CIRRHOSIS_BROAD	60_70	UKBB	M13_SPINSTENOSIS	-12.1516371610021	1.31763516263386	0.665391847597716	1.066739592242	2.779407643404	2.52981692070719	627.063880991501	0.582262735789575	1.00289784754939	1.00281097536182	0.505277307198082	1.00290874793823	0.98453906025572	0.0236383794160515	0.507030089589948	0.287442230646282	3.7816427198413e-08	0.0116530688069024	1408	53248	1143	941	647	420	249	94	8	8	5	6	5	1	53090	53292	53586	53813	53984	54139	415	415	418	417	418	422
CIRRHOSIS_BROAD	60_70	UKBB	M13_SPONDYLINFLAMNAS	-12.5110822127687	-12.496445397782	1.7188143241762	2.3145836014432	-12.4228428308822	-12.3220190389791	1422.99738759879	1005.08299279865	1.00297770196789	1.0031702772801	1694.67122623396	2850.24827261922	0.992985039313634	0.990079959528888	0.0865817417444595	0.0210398330809859	0.994151133523528	0.996550645001999	442	52209	342	316	230	138	91	41	1	2	2	1	0	0	51900	51926	52012	52104	52151	52201	408	407	407	408	409	409
CIRRHOSIS_BROAD	60_70	UKBB	M13_SPONDYLOLISTHESIS	-12.4425420197607	1.96244757112164	2.28807056890824	-12.4403165242923	-12.4496153263772	-12.4789379797789	1261.8857658985	0.711790064015723	0.711828549155993	1414.89710990608	1676.60757923017	3271.92982722096	0.992132765441245	0.00583237343458238	0.00130737343225059	0.992984784173233	0.994075378939682	0.99695692501477	554	52298	441	378	275	175	106	35	3	4	2	0	0	0	51998	52061	52164	52264	52333	52404	410	409	411	413	413	413
CIRRHOSIS_BROAD	60_70	UKBB	M13_SPONDYLOPATHY	1.013671457803	1.45554380208372	1.15639746353632	1.07861294737242	1.56317032239258	1.90448499364811	0.507083719373002	0.310709948827634	0.415091274152719	0.505530580387876	0.414106014817336	0.581632422402094	0.045605984882612	2.80542560352105e-06	0.00533814455451097	0.0328734472633585	0.000160131531773919	0.00105894476660282	4583	55704	3506	3044	2298	1663	1134	508	26	24	14	12	9	3	56310	56772	57518	58153	58682	59308	445	447	457	459	462	468
CIRRHOSIS_BROAD	60_70	UKBB	M13_SPONDYLOSIS	1.36189218186511	1.46844024062981	1.44520158295172	0.648293059101898	0.711703143301917	1.04428393545759	0.507718632885777	0.361949107634772	0.415473915770278	0.711206714146313	0.710614207741107	1.00254326213286	0.00731012868613081	4.96996113278737e-05	0.000504339086221106	0.362011148640452	0.316569490756409	0.297581034897281	3355	54465	2529	2245	1731	1297	897	407	19	16	9	4	3	1	54843	55127	55641	56075	56475	56965	429	432	439	444	445	447
CIRRHOSIS_BROAD	60_70	UKBB	M13_SPONTRUPTSYNOTEND	-11.5116858807985	-11.5850350257871	-11.5754371182645	-11.5447192620815	3.72436311019653	-11.5745087298162	1626.41781124456	1295.80876659505	1853.06272969673	2124.98540649783	1.00339624306972	2809.60391363103	0.994352668988428	0.992866696318753	0.995015925608644	0.9956652370804	0.000205825474005747	0.996713025758661	123	52898	91	71	42	35	26	16	1	1	1	1	1	0	52544	52564	52593	52600	52609	52619	385	385	385	385	385	386
CIRRHOSIS_BROAD	60_70	UKBB	M13_SYNOTEND	0.274339214215123	0.706324404529364	0.442724587284614	-0.0587769515433549	1.05028195361102	0.907947202818477	1.00471958024775	0.583587353202129	0.712090432680747	1.00349847926333	0.582573081793895	1.00295956553837	0.784814373233034	0.226158124777804	0.53412255936143	0.953292982493849	0.071414452095095	0.365323423345408	3204	53864	2163	2042	1838	1514	1154	521	8	8	5	3	4	1	54505	54626	54830	55154	55514	56147	392	392	395	397	396	399
CIRRHOSIS_BROAD	60_70	UKBB	M13_SYSTCONNECT	1.12401194623186	1.37591907545367	1.08613905742176	-11.8322140755111	-11.7907407310817	-11.8057409662487	1.00279247048296	0.710280338767765	1.00224406510387	821.010281109255	911.694751352959	1557.20886478499	0.26233812925967	0.0527270932205864	0.278494665292074	0.988501466604472	0.989681428204141	0.993951018116682	991	70917	818	661	454	280	181	74	4	3	1	0	0	0	70478	70635	70842	71016	71115	71222	608	609	611	612	612	612
CIRRHOSIS_BROAD	60_70	UKBB	M13_TENDOSYNOVITISNAS	1.86861167234705	1.9507890580776	1.38023594914888	-12.5028300657647	-12.4915282974562	-12.4309699563077	1.00463150912473	0.712493448608521	1.0036467882679	1213.16393072215	1261.12414580852	2018.88354994518	0.0628859392415708	0.00618188256949832	0.169062998567423	0.991777171878866	0.992097023413341	0.995087177598011	630	53130	430	390	359	278	187	79	4	3	1	0	0	0	52941	52981	53012	53093	53184	53292	385	386	388	389	389	389
CIRRHOSIS_BROAD	60_70	UKBB	M13_TOEDEFORMOTH	-12.298868664222	1.57027043220692	1.87451104908884	-12.2958613012305	2.35845358668811	-12.3228112728995	1404.17851572936	1.00542930861652	1.0053521680492	1438.89580075302	1.0046855497657	2588.99692019839	0.993011606541393	0.118337235767873	0.0622470655267867	0.993181883990858	0.0189021830762853	0.996202334711285	464	41599	366	335	257	179	112	50	2	2	2	1	1	0	41426	41457	41535	41613	41680	41742	269	269	269	270	270	271
CIRRHOSIS_BROAD	60_70	UKBB	M13_TRIGGERFINGER	-13.0715105595623	1.14453762766972	1.29510230126029	-12.9955068578873	1.5887170531406	-12.9856212933033	1741.11452185918	1.00370077629272	1.00350791228161	1493.60725631149	1.00302438670251	2563.10486568779	0.99400989518059	0.254154021526279	0.196851062801989	0.993057891615812	0.113210412767388	0.995957643966624	644	53088	452	436	386	287	219	91	2	2	1	1	1	0	52892	52908	52958	53057	53125	53253	386	386	387	387	387	388
CIRRHOSIS_BROAD	60_70	UKBB	M13_TROCHANTERICBURSITIS	3.56769383863097	-11.9421003504042	-11.9131713541783	-11.8863526939411	-11.9374541189188	-11.8344921843119	0.714507789922129	1266.61975780263	1416.29258547738	1675.99261326411	1869.31654518893	3496.23111074844	5.93811727601126e-07	0.992477397997605	0.993288658358568	0.994341348690903	0.994904744397711	0.997299223000998	242	52986	192	167	130	97	56	21	2	0	0	0	0	0	52648	52673	52710	52743	52784	52819	386	388	388	388	388	388
CIRRHOSIS_BROAD	60_70	UKBB	M13_VALGUS	-11.9119845212434	-11.9713325839703	-11.9468992290846	-11.9319047513464	-11.9359966843782	-12.0385673058577	1954.05938026071	1599.46856929252	1888.07041677123	2558.06468569634	2546.16263459047	3957.8194768623	0.995136110105861	0.994028233848639	0.994951362644559	0.996278339592629	0.996259660533188	0.997573064604859	134	41500	115	87	67	37	25	8	0	0	0	0	0	0	41253	41281	41301	41331	41343	41360	266	266	266	266	266	266
CIRRHOSIS_BROAD	60_70	UKBB	M13_VARUS	-12.2188456947235	-12.2004965439254	2.88300133590717	-12.1073408567758	-12.1072574122133	-12.0722413326957	2016.91129797705	1603.81760649709	1.00452915517437	2321.89578416301	3186.99806489215	6036.56874393483	0.995166287825778	0.993930423322684	0.00410468360810575	0.995839513284491	0.996968880956259	0.998404350391474	153	41554	130	106	83	52	23	8	1	1	1	0	0	0	41309	41333	41356	41387	41416	41431	267	267	267	268	268	268
CIRRHOSIS_BROAD	60_70	UKBB	M13_VERTEBCOLLAPSE	-9.67061141175105	3.03558750517512	3.42157770028437	4.25911091743198	4.44185148501969	5.05471451417262	651.647168201655	1.00344815178609	1.00342249866169	1.004271667296	1.0057665360047	1.01134191623383	0.988159622716504	0.00248504662870294	0.000649849642132829	2.22531294221148e-05	1.0036560741316e-05	5.7919784524357e-07	122	52058	99	69	41	20	9	7	3	4	3	3	2	1	51672	51702	51730	51751	51762	51764	406	405	406	406	407	408
CIRRHOSIS_BROAD	60_70	UKBB	M13_WRISTFOOTDROP	-12.1412557839842	-12.1546399816295	3.25501587017247	-12.1992717787228	-12.2810874696695	-12.2750185721487	2367.29176915867	1908.97838994813	1.00516976951389	2647.04611906453	2774.23506489193	5299.34290948667	0.995907864760998	0.994919830361093	0.00120254944806899	0.996322853584198	0.996467906342404	0.998151838971086	131	41497	100	73	53	43	28	11	1	1	1	0	0	0	41259	41286	41306	41316	41331	41348	268	268	268	269	269	269
CIRRHOSIS_BROAD	60_70	UKBB	MEMLOSS	2.58070597999051	3.2285224853372	-11.2479222224595	-11.1610684934614	-11.1628706175259	-11.2497548513954	1.00320670340054	0.581632097358291	943.216604257431	1130.01737511047	1339.01816254704	2131.67286847033	0.0100979535860393	2.84367952306549e-08	0.990485397798429	0.992119502193373	0.99334842558338	0.995789239439054	221	67140	175	138	99	70	44	15	4	3	0	0	0	0	66654	66691	66730	66759	66785	66814	528	529	532	532	532	532
CIRRHOSIS_BROAD	60_70	UKBB	MIGRAINE_UNSPE	1.37770774297427	1.582793432472	1.2415044061518	1.67494584578592	-11.8746414255955	-11.879819526696	1.00397897209749	0.711067250509762	1.00292634716035	1.00290396768653	934.451419505334	1394.53502338453	0.169986369380794	0.026018163224164	0.215759842031894	0.0949003830817449	0.989861069426499	0.993203031991577	940	71304	655	574	442	303	207	109	2	2	2	1	0	0	70957	71038	71170	71309	71405	71503	630	630	630	631	632	632
CIRRHOSIS_BROAD	60_70	UKBB	MULTIMORB	2.21300959714612	1.73068205162099	1.42715919443581	1.67532054478841	1.61340798346996	1.73660556098814	0.203943154632861	0.196226079911302	0.249938223678541	0.262137000550678	0.283447108782296	0.418750282105451	1.97018105110916e-27	1.14626398571139e-18	1.1294447335417e-08	1.64792152467101e-10	1.25489702515396e-08	3.36691024632291e-05	16313	48046	12563	10740	8097	5695	3797	1681	87	67	47	34	19	6	51467	53290	55933	58335	60233	62349	242	262	282	295	310	323
CIRRHOSIS_BROAD	60_70	UKBB	MYELOPROF	-11.1622106382325	2.71499160911519	2.48768884111361	-11.2398940816312	-11.2570993599113	-11.2853859311899	929.500959658956	0.710556797869711	1.00249550783484	1126.68858190451	1097.41427224801	1630.68983608452	0.990418577428386	0.000132946485595819	0.0130832087781069	0.992040401096293	0.9918155718479	0.994478187623071	224	71457	171	135	96	63	49	20	3	3	1	0	0	0	70886	70922	70961	70994	71008	71037	621	621	623	624	624	624
CIRRHOSIS_BROAD	60_70	UKBB	MYELOPROF_NONCML	-11.164372413668	2.82087681859591	2.61484347133704	-11.215677099832	-11.2540516354339	-11.2789967948933	977.715020645827	0.7106160272182	1.00242737298092	1176.69493491053	1147.85058579319	1725.29450896792	0.990889281014792	7.19868248879478e-05	0.00909369187139211	0.992395072134833	0.992177300514519	0.994783920510207	200	71429	154	123	87	57	44	17	3	3	1	0	0	0	70852	70883	70919	70949	70962	70989	620	620	622	623	623	623
CIRRHOSIS_BROAD	60_70	UKBB	N14_ABNORMALBLEED	-13.011284160655	-13.0105589110847	-13.0125703813748	-13.0122415953928	-13.0099566322445	-13.010767165306	4642.44882142164	3536.75308961116	3650.76364954385	3501.2764080517	2868.13097452905	3270.30230664353	0.997763790284773	0.997064850045776	0.997156072532715	0.997034726322412	0.996380776181957	0.996825656503129	217	26496	95	77	78	83	85	84	0	0	0	0	0	0	26477	26495	26494	26489	26487	26488	141	141	141	141	141	141
CIRRHOSIS_BROAD	60_70	UKBB	N14_ACUTERENFAIL	3.27266369266807	2.29775284735809	1.48455306438558	3.12240796490696	-11.2851952834413	-11.3456056477289	0.22197106437488	0.296917780856569	0.581594647487076	0.360470784217822	619.600187215861	1240.50246616035	3.38011197859727e-49	1.004511844232e-14	0.0106935634446608	4.63445168418694e-18	0.985468394863001	0.99270266877915	2577	65323	2264	1395	809	429	221	61	44	22	11	8	0	0	65086	65955	66541	66921	67129	67289	506	528	539	542	550	550
CIRRHOSIS_BROAD	60_70	UKBB	N14_BENIGNMAMDYSP	-13.1779033317009	2.25110455444694	-13.1762636851359	-13.1753635046652	-13.1750311429324	-13.1779448153359	2940.95329353147	1.00870605731217	2461.61058941722	2567.53403847161	2655.48839534372	3530.95841275007	0.996424829169903	0.0256364202919672	0.995729183484112	0.995905653896092	0.996041364432973	0.997022209532534	346	33236	214	190	169	145	116	76	1	1	0	0	0	0	33179	33203	33224	33248	33277	33317	188	188	189	189	189	189
CIRRHOSIS_BROAD	60_70	UKBB	N14_BREAST	-14.5187103488535	1.45608956885903	0.84092641084102	-14.5148600632709	-14.5144237382236	-14.5155706169666	2929.15814842985	0.720057031431387	1.00887761828714	2354.76433097965	2237.32909995829	2995.056750244	0.996045209302621	0.0431570940548048	0.404547757745331	0.995081839292291	0.994823848946424	0.996133060134574	1451	33532	887	848	773	672	569	352	2	2	1	0	0	0	33904	33943	34018	34119	34222	34439	190	190	191	192	192	192
CIRRHOSIS_BROAD	60_70	UKBB	N14_BREASTDISOTH	-13.5068180389361	1.15977381293028	1.22624407737718	-13.5047555356324	-13.5048169139011	-13.5043941279199	2171.14469112502	1.00894074152558	1.00814879867222	1760.26155619429	1677.42738817953	2495.52056960299	0.995036345523358	0.250351324725312	0.223858312743818	0.993878676610561	0.99357637261365	0.995682305679819	875	33374	562	548	503	419	361	188	1	1	1	0	0	0	33496	33510	33555	33639	33697	33870	190	190	190	191	191	191
CIRRHOSIS_BROAD	60_70	UKBB	N14_CALCUKIDUR	1.64383265497157	0.375760285421568	1.27790086551016	-12.4556265121197	0.926836774675151	-12.4222670806182	0.712983690144124	1.00263186727489	0.710873817907996	780.574632252625	1.00216221537767	1255.4445394875	0.0211347615288576	0.707828604208887	0.0722328137055305	0.987268699310613	0.355050660752015	0.992105287750843	1063	69452	757	699	536	418	287	132	5	3	3	1	1	0	69143	69201	69364	69482	69613	69768	610	612	612	614	614	615
CIRRHOSIS_BROAD	60_70	UKBB	N14_CALCULOWER	-11.6911894332582	1.65178034055875	-11.6380619402134	-11.6274631006843	-11.6612745943267	-11.6130513068501	1022.11882303841	1.00255409685784	996.233912137918	1153.91401538093	1395.39409198444	2024.03465175103	0.990873843691437	0.0994404723379249	0.990679278607138	0.991960218725923	0.993332175683189	0.995422102336355	222	69127	181	153	107	66	34	18	1	1	0	0	0	0	68561	68589	68635	68676	68708	68724	606	606	607	607	607	607
CIRRHOSIS_BROAD	60_70	UKBB	N14_CERVICAL_DYSPLASIA_ALL	-12.0058095815954	-12.0044899711037	-12.0041732922765	-12.00474638372	-12.0040152016433	-12.0037812497531	3008.23785550381	2160.67636189396	2294.1137253849	2684.73835756987	2718.32579370735	2878.28229560318	0.996815669127336	0.995567060342385	0.995825010450949	0.996432289258127	0.996476585959534	0.996672458437623	112	37613	66	69	63	47	29	26	0	0	0	0	0	0	37440	37437	37443	37459	37477	37480	219	219	219	219	219	219
CIRRHOSIS_BROAD	60_70	UKBB	N14_CHRONEPHROPATH	-12.551990018004	-12.5515093769859	2.09371480889996	-12.565027023427	-12.5236635132351	-12.5421751503505	1705.72078984591	1316.13756265092	1.00206952660806	1743.85035350035	1810.91007497426	3197.46060003994	0.994128611953908	0.992390990096998	0.036672562387565	0.994251023718648	0.994482134563206	0.996870271912373	235	70826	201	168	125	90	56	24	1	1	1	0	0	0	70245	70278	70321	70356	70390	70422	614	614	614	615	615	615
CIRRHOSIS_BROAD	60_70	UKBB	N14_CHRONEPHROPATH_ADVERSE	-12.5530445212475	-12.5500771155079	2.08415249252879	-12.5646492157204	-12.5205529442468	-12.5416656535805	1681.4504554683	1303.39963006697	1.00204012718648	1730.19192914293	1798.99428058968	3193.8393305104	0.994043364558752	0.99231750737907	0.0375338608170934	0.994205815356286	0.994446966649002	0.996866850633739	235	71441	201	168	125	90	56	24	1	1	1	0	0	0	70846	70879	70922	70957	70991	71023	628	628	628	629	629	629
CIRRHOSIS_BROAD	60_70	UKBB	N14_CHRONKIDNEYDIS	1.84511064477643	1.76954310622636	1.61182941784989	0.440486000316905	2.4795131875629	-11.7404819267038	0.416587969095299	0.341687537982656	0.453582256878387	1.00286193682926	0.41455684930923	844.111254860419	9.46262250811514e-06	2.23276799485525e-07	0.000380061967898037	0.660495646735014	2.21612061510243e-09	0.988902828634813	3099	64882	2612	2094	1408	901	557	222	25	19	10	6	6	0	64933	65451	66137	66644	66988	67323	411	417	426	430	430	436
CIRRHOSIS_BROAD	60_70	UKBB	N14_CYSTITIS	0.962878708390857	0.357680190161084	1.28369353147774	0.798932332459133	-12.8108770798708	1.73438146761159	1.00423862928695	1.00336525948446	0.712171842921369	1.00364129831944	887.401772129815	1.00380933149557	0.337652128328404	0.721480722521508	0.071465939365502	0.426012427019168	0.988481828278549	0.0840241401705857	1611	58149	1163	1057	870	735	544	283	5	4	3	1	0	1	58153	58259	58446	58581	58772	59033	439	440	441	443	444	443
CIRRHOSIS_BROAD	60_70	UKBB	N14_CYSTKID	2.54190460613087	1.04303799791075	-12.2661159478667	1.92666835411608	-12.3124545276356	-12.2736845486614	0.582307718336628	1.00226437098803	979.868645140558	1.00222175028805	1445.0673137019	2413.46208158308	1.26991579270615e-05	0.298023387917293	0.990012244005913	0.054555789164346	0.993201840206082	0.995942367908431	588	70659	503	390	248	155	83	28	5	2	1	1	0	0	70140	70253	70395	70488	70560	70615	599	602	603	603	604	604
CIRRHOSIS_BROAD	60_70	UKBB	N14_DIALYSIS	-11.6455767470445	2.90697497430714	-11.6238145506389	-11.6772375344196	4.1977387761491	-11.7781244577651	1850.28716945116	1.00419987247759	1937.2072091358	2415.28978836812	1.00505365441275	4437.35447726733	0.994978204089151	0.00379379498274334	0.995212486061424	0.996142470651122	2.95857704573628e-05	0.997882167703007	143	60340	118	89	52	36	24	7	2	2	1	1	1	0	60028	60057	60094	60110	60122	60139	335	335	336	336	336	337
CIRRHOSIS_BROAD	60_70	UKBB	N14_DYSPLACERVUT	-13.0101176709742	-13.0075515249646	-13.0067757972202	-13.0076641162249	-13.0062544461396	-13.0068149380242	5628.4426350401	4047.2662849511	3754.14353118204	3984.81925638831	3474.91842637785	3938.08240496579	0.998155695375597	0.997435674863494	0.997235618524988	0.997395466325866	0.997013608921705	0.997364728086202	129	26430	56	59	64	64	57	48	0	0	0	0	0	0	26364	26361	26356	26356	26363	26372	139	139	139	139	139	139
CIRRHOSIS_BROAD	60_70	UKBB	N14_ENDOMETRIOSIS	-13.0120481975597	-13.009880048773	-13.0114505258361	-13.0121111073502	-13.012454184181	-13.0122374109062	3507.55913088638	2538.70908031134	2794.94883491743	3419.98671201454	3015.31853733773	3723.42067272597	0.997040081674806	0.995911175063223	0.996285585675214	0.996964275483586	0.996556780340879	0.997211638675484	253	26484	142	133	120	87	84	64	0	0	0	0	0	0	26456	26465	26478	26511	26514	26534	139	139	139	139	139	139
CIRRHOSIS_BROAD	60_70	UKBB	N14_ENDOMETRIOSIS_UTERUS	-13.0078826134851	-13.0069344246641	-13.0076892907758	-13.0082696455058	-13.0084724521212	-13.0081418368528	4175.08649030221	2966.81171978205	3307.44331416973	4216.0378515022	3624.07254151462	4681.0591917476	0.997514118105308	0.996501969152222	0.996862045176267	0.997538190734856	0.997136029446934	0.997782770575403	171	26469	100	95	83	58	55	42	0	0	0	0	0	0	26401	26406	26418	26443	26446	26459	139	139	139	139	139	139
CIRRHOSIS_BROAD	60_70	UKBB	N14_FEMALEGENINF	-13.5521067586899	-13.5436816313251	1.78560017626719	-13.5523856454822	1.95673745552841	-13.5523688811699	2586.23555242461	1896.63451629417	1.007251998844	2479.21789249393	1.0086021719838	2874.72966829732	0.995819032317365	0.994302432789258	0.0762710972611589	0.99563846911199	0.0523737568192252	0.996238538197704	701	37048	443	400	316	242	214	154	2	2	2	1	1	0	37096	37139	37223	37297	37325	37385	208	208	208	209	209	210
CIRRHOSIS_BROAD	60_70	UKBB	N14_FEMALEGENNONINF	0.308669539324011	0.401485496735584	0.958290622924516	1.14062802555966	-0.0840419984173092	-14.0516025476492	1.01228035459844	0.72056972972671	0.594204638263448	0.594548649537146	1.0091616789534	1403.99787238157	0.760423310649502	0.57740591805091	0.106803554185925	0.0550505310356592	0.933629679767611	0.99201468194372	4451	28069	2744	2528	2219	1910	1574	1071	8	8	7	4	1	0	29615	29831	30140	30449	30785	31288	153	153	154	157	160	161
CIRRHOSIS_BROAD	60_70	UKBB	N14_FEMALE_GENITAL_DYSPLASIA_ALL	-13.011582748527	-13.0085032379175	-13.0085166620057	-13.0098880786237	-13.0074154864913	-13.0075959146673	4028.89948094722	2860.18513450458	2932.44725421241	3097.69413726329	2853.8558465525	3456.41256157257	0.997423186408912	0.996371127174912	0.996460546546229	0.996649004756609	0.996363383219965	0.996997309993888	202	37024	107	107	101	95	76	57	0	0	0	0	0	0	36904	36904	36910	36916	36935	36954	215	215	215	215	215	215
CIRRHOSIS_BROAD	60_70	UKBB	N14_FEMALE_GENITAL_HSIL	-12.0051537278508	-12.0038941147547	-12.0041037457196	-12.0040656862095	-12.0036417152869	-12.0025545909504	2928.56531606361	2140.63031105817	2355.51970360457	2752.65915248366	2623.84434996725	3741.43734086277	0.996729217569633	0.995525770359268	0.995933870740774	0.996520517873917	0.996349826547385	0.997440385686083	110	37697	72	70	58	46	31	18	0	0	0	0	0	0	37516	37518	37530	37542	37557	37570	219	219	219	219	219	219
CIRRHOSIS_BROAD	60_70	UKBB	N14_FEMGENPAIN	-13.1949100089701	3.19127909204769	-13.1949030670327	-13.1927557524198	-13.1908064869089	-13.1974556084138	4920.25365826684	1.01305427942843	3772.12754555203	3834.79088815468	3697.1790071249	4515.15961773339	0.997860272439323	0.00163183261557093	0.99720900530503	0.997255058835723	0.997153311080805	0.997667849651063	176	26474	92	88	79	78	62	53	1	1	0	0	0	0	26418	26422	26431	26432	26448	26457	139	139	140	140	140	140
CIRRHOSIS_BROAD	60_70	UKBB	N14_FEMGENPROL	0.82007500663231	0.186535746620502	1.08026791657739	1.36550751530669	0.671282499860692	-13.4620766905446	1.01160619769643	1.00944027301848	0.720142306509818	0.720099407979719	1.0082429320383	1755.47509911109	0.417557357824264	0.853392758123583	0.133594815532832	0.0579235048287583	0.505542523597288	0.993881384089938	2300	27368	1659	1542	1288	968	731	376	6	5	5	3	1	0	27859	27976	28230	28550	28787	29142	144	145	145	147	149	150
CIRRHOSIS_BROAD	60_70	UKBB	N14_GENITOURINARY	1.66597543885345	1.2227278680603	0.450398603924537	1.01416582167823	0.684116314705212	0.000314167366864294	0.219703651502107	0.207172439907696	0.327357089609844	0.289895809975124	0.34296627707358	0.711780539134881	3.38097743244652e-14	3.59161863718059e-09	0.168863960921809	0.000468092965532178	0.0460751378871557	0.999647827849164	15388	43316	11265	9676	7643	5816	4282	2317	75	51	29	22	11	2	47048	48637	50670	52497	54031	55996	316	340	362	369	380	389
CIRRHOSIS_BROAD	60_70	UKBB	N14_GENITOUROTH	2.73892277349356	-12.0097003098801	-12.0007226170181	2.69528034107264	2.67775486493048	-11.8480137275699	1.00342218570405	1143.35280986445	1314.32576653554	1.00258400962486	1.00213236637538	2893.92389241405	0.00634147454230686	0.991619228841961	0.992714851604456	0.00718096028024639	0.00753878280882119	0.996733389967408	234	71418	177	154	112	86	67	29	3	2	2	2	1	0	70840	70863	70905	70931	70950	70988	632	633	633	633	634	635
CIRRHOSIS_BROAD	60_70	UKBB	N14_GLOMEINOTH	2.99976286242595	2.60447466223613	3.01679901307673	-10.2710477040346	-10.3142685035604	-10.1841811269308	1.00304750755886	1.00258598884639	1.00237574891532	1023.57004137823	1081.9365228472	2843.43676379894	0.00278385426641856	0.0093834901712457	0.00261549890184939	0.991993735135887	0.99239375807128	0.997142266845573	137	70870	112	85	49	31	19	5	3	2	1	0	0	0	70280	70307	70343	70361	70373	70387	612	613	614	615	615	615
CIRRHOSIS_BROAD	60_70	UKBB	N14_GLOMERULAR	1.54727460533491	-12.2126102105606	2.44626120121645	-12.1993389464506	-12.1591682426152	-12.0563085528797	1.00276207138042	779.820195041812	0.580924330782292	1071.2433401367	1096.80785981916	1872.80782476447	0.122827695966039	0.987504998079141	2.54264362028825e-05	0.990913872274812	0.991154864718703	0.994863607528006	547	71089	442	354	267	181	122	53	3	2	3	0	0	0	70570	70658	70745	70831	70890	70959	621	622	621	624	624	624
CIRRHOSIS_BROAD	60_70	UKBB	N14_GLOMER_NEPHRITIS	-13.2186144142905	-13.2037184105833	2.58715743534995	-13.19652796457	-13.143456368186	-13.0807099687436	1770.6576538496	1382.9762481023	0.580894435950979	1836.82073209308	1894.35012385111	3068.95984008811	0.994043551915415	0.992382455566812	8.43841336984676e-06	0.994267695722587	0.994464129602345	0.996599217496694	449	71180	359	293	230	162	111	51	2	2	3	0	0	0	70643	70709	70772	70840	70891	70951	625	625	624	627	627	627
CIRRHOSIS_BROAD	60_70	UKBB	N14_HYDROCELE	-13.1845571336351	-13.1835312469692	1.60865047983916	-13.1831764763086	-13.1816742880899	3.09692003193546	1896.06220349086	1337.1279020459	1.0048000637068	1889.5857989441	1935.06949436674	1.00412148412855	0.99445183297164	0.992133313800198	0.109384506988706	0.994433400353384	0.994564860285082	0.00204094495623032	316	22404	239	217	160	118	78	34	1	2	2	1	1	1	22226	22248	22305	22347	22387	22431	254	253	253	254	254	254
CIRRHOSIS_BROAD	60_70	UKBB	N14_HYDRONEPHR	2.41345435638865	-13.2423648153925	-13.2504607851463	2.08864586697088	-13.29064542182	-13.217128646053	0.714303274900952	1424.14683411428	1759.09235132935	1.00376205274077	2596.1174631111	4453.10953498846	0.000728153891224647	0.992581013469204	0.993989947088994	0.0374505935002764	0.99591530251809	0.997631828429474	818	59970	677	468	304	200	114	44	3	1	1	1	0	0	59774	59983	60147	60251	60337	60407	334	336	336	336	337	337
CIRRHOSIS_BROAD	60_70	UKBB	N14_HYPERTROPHYBREAST_BOTH	-14.1601019166246	0.923730902131905	-13.8183535562983	-13.7687729673515	-13.5876350827121	-13.6554285917419	2530.20130568769	1.2028209933488	1773.98247639419	2080.68162476062	2035.60831167788	2964.18003176307	0.995534715875289	0.442504779054013	0.993784978369252	0.99472009025208	0.994674179859668	0.996324306557196	141	33214	95	86	75	60	43	25	1	1	0	0	0	0	33069	33078	33089	33104	33121	33139	190	190	191	191	191	191
CIRRHOSIS_BROAD	60_70	UKBB	N14_KIDUROTH	2.00646660827297	1.19912569341614	-12.6233592209337	1.33235007684569	1.56564456276848	-12.6178528374067	0.582302331784371	0.710246675735324	884.949381326076	1.00218326262368	1.00191211338412	2195.41394654484	0.000569482912643328	0.0913492707942214	0.988618962752987	0.183700361162742	0.118133390919888	0.995414288699532	1007	71109	839	649	436	280	169	54	7	4	2	2	1	0	70660	70850	71063	71219	71330	71445	610	613	615	615	616	617
CIRRHOSIS_BROAD	60_70	UKBB	N14_LUMPNASBREAST	-13.5472940559107	-13.5407849122009	1.85326252856285	-13.5379833480569	-13.5348246190084	-13.5425528386217	3011.92815750883	2119.66229460867	1.0104244838225	2251.01185513952	2124.62321897544	2693.52024304454	0.996411222394396	0.994903004234444	0.0666328382698274	0.995201410087471	0.994917143681308	0.995988391649601	544	33302	309	295	278	269	224	157	0	0	1	0	0	0	33347	33361	33378	33387	33432	33499	190	190	189	190	190	190
CIRRHOSIS_BROAD	60_70	UKBB	N14_MALEGEN	0.736694076473509	0.953995198089358	0.0546281968450714	0.0971053752400647	0.205237034332842	0.0541246032871586	0.419256265034814	0.29105768636643	0.507686880766587	0.583912540329632	0.583327537123801	1.00331710764481	0.0788930863311767	0.00104662394636242	0.914311296211521	0.867919896008698	0.724959449500691	0.956978458402843	5455	25800	4237	3705	2809	2029	1368	620	25	20	8	6	4	1	26695	27227	28123	28903	29564	30312	298	303	315	317	319	322
CIRRHOSIS_BROAD	60_70	UKBB	N14_MENORRHAGIA	-13.0114116525367	-13.0168291681303	-13.025867590996	-13.0258626811211	-13.0209661581763	-13.0153782517808	11517.3387904357	8159.31583100436	6158.57562050681	5172.86888861827	3222.32130439611	2459.55675441942	0.999098611020097	0.998727108640791	0.998312413205048	0.997990839519697	0.996775864785221	0.995777807983198	208	26428	13	14	31	48	87	154	0	0	0	0	0	0	26484	26483	26466	26449	26410	26343	139	139	139	139	139	139
CIRRHOSIS_BROAD	60_70	UKBB	N14_MENSIRREG	-12.0101461501524	-12.0060295433018	-12.0167357220121	-12.0165069641805	-12.0121594246183	-12.0110706197371	6108.24104487973	4639.59808425531	3954.92034268249	2633.45741310929	1747.457085001	1635.86504825854	0.998431184371852	0.997935292078323	0.9975756899456	0.996359253025135	0.994515321063754	0.994141716206977	162	37610	13	13	23	51	77	114	0	0	0	0	0	0	37541	37541	37531	37503	37477	37440	218	218	218	218	218	218
CIRRHOSIS_BROAD	60_70	UKBB	N14_MESNRUIRREG	-13.009540609955	-13.0194584406362	-13.0458767176312	-13.0443480582232	-13.0325353338965	-13.0242786961272	10823.5378741755	6987.06851379052	5362.2842411438	4191.41773959162	2434.37052317443	1891.73465781538	0.999040968931131	0.998513250750601	0.998058832229233	0.997516862368036	0.995728501901687	0.99450674081194	338	26430	15	17	43	82	151	257	0	0	0	0	0	0	26614	26612	26586	26547	26478	26372	139	139	139	139	139	139
CIRRHOSIS_BROAD	60_70	UKBB	N14_NEUROMUSCDYSBLADD	-12.7119179429789	-12.6745452043607	1.62286913303361	-12.6599715024495	1.79319456269935	2.73444589895674	1607.58807363007	1132.65115924596	1.00313691389118	1427.1352014876	1.00277667596514	1.00305331330038	0.993690835648221	0.99107173219119	0.105706945608271	0.992922139884799	0.0737390323201212	0.00640832693580984	494	57558	340	317	256	200	164	101	2	2	2	2	2	1	57276	57299	57360	57416	57452	57515	434	434	434	434	434	435
CIRRHOSIS_BROAD	60_70	UKBB	N14_OBSTRUREFLUROPATH	2.65254313576681	-13.2409627782381	-13.2501029545288	1.85068058408649	-13.2866530342355	-13.2214679261808	0.586251184377883	1295.17871593833	1578.61433620356	1.00372355826059	2230.49736909495	3997.2547185869	6.05142166460135e-06	0.991843152134898	0.993303032792584	0.0652101013389896	0.995247179946012	0.997360892253151	950	60096	785	560	370	248	149	53	4	1	1	1	0	0	59922	60147	60337	60459	60558	60654	335	338	338	338	339	339
CIRRHOSIS_BROAD	60_70	UKBB	N14_ORHCEPINDIDYMITIS	2.20127151365043	-13.1776180033615	1.75911246704772	-13.1782912278126	-13.1773424191411	-13.1797950408323	1.00552803232946	1615.13641235571	1.00470955991534	2160.27388947571	2111.47302032824	3058.11156559774	0.0285845071316083	0.993490270403948	0.0799688816447988	0.995132705188506	0.995020571080926	0.996561301902215	257	22360	166	150	127	91	79	51	2	1	1	0	0	0	22196	22212	22235	22271	22283	22311	253	254	254	255	255	255
CIRRHOSIS_BROAD	60_70	UKBB	N14_OTHBLADD	0.864429422725817	1.00830464389097	1.04376366041764	1.02115208003333	0.482915047003163	-12.2079488768812	0.712228523224369	0.505835421113691	0.582360102457498	0.711277254217647	1.00262874987088	979.204575289888	0.22486355724656	0.0462236525010525	0.073085019859349	0.151099201714618	0.630055373387386	0.990052863468026	2325	59291	1854	1591	1170	806	532	233	11	9	6	3	1	0	59300	59563	59984	60348	60622	60921	451	453	456	459	461	462
CIRRHOSIS_BROAD	60_70	UKBB	N14_OTHDISMALEGEN	-15.0598875668135	0.221453754564296	-15.0561670937766	-15.0547904540822	-15.0542990421183	1.28206534306111	2842.40735584291	1.004960818115	2266.83512424824	2471.6866671384	2472.40218812305	1.00392842079809	0.99577259904927	0.825590338933117	0.994700543143023	0.995140196871482	0.995141761880163	0.201585104234359	934	22556	634	579	492	414	331	172	1	1	1	1	1	1	22595	22650	22737	22815	22898	23057	260	260	260	260	260	260
CIRRHOSIS_BROAD	60_70	UKBB	N14_OTHETNASKIDUR	-12.7314130041884	1.51228238434799	-12.6526549751312	-12.6540413340175	2.34043514138223	-12.5961694314774	1495.70036287244	1.00248695816208	1419.12311881703	1727.00400847948	1.00199199814741	3649.89784170407	0.993208482488034	0.1314187474467	0.99288629423649	0.994153821403254	0.0195025922704029	0.997246424530069	385	70109	309	241	177	117	78	24	2	2	1	1	1	0	69596	69664	69728	69788	69827	69881	587	587	588	588	588	589
CIRRHOSIS_BROAD	60_70	UKBB	N14_OTHFEMPELINF	-13.1644036417099	-13.1648542024304	2.51997011910215	-13.1637524413163	2.90785987088915	-13.1630115072875	2964.82688314883	2167.87648500216	1.0076789229088	3246.72260088552	1.00950051415347	3901.86197127846	0.996457250180837	0.995154719641218	0.0123924707090595	0.996765006639036	0.00397052887688707	0.997308325150481	346	36887	231	204	155	96	85	58	2	2	2	1	1	0	36794	36821	36870	36929	36940	36967	206	206	206	207	207	208
CIRRHOSIS_BROAD	60_70	UKBB	N14_OTHNONINFCERVIX	-14.014633688446	-14.0129581897121	-14.0125964122604	-14.0127380285161	-14.0110255272993	-14.0137249570914	5316.5799508686	3773.71046407641	4067.72132744791	4412.9374784497	4347.28548738104	6662.58089410905	0.99789675938316	0.997037213797222	0.997251431127797	0.997466420362125	0.997428473094738	0.998321772490899	286	26528	181	172	150	135	94	55	0	0	0	0	0	0	26494	26503	26525	26540	26581	26620	139	139	139	139	139	139
CIRRHOSIS_BROAD	60_70	UKBB	N14_OTHNONINFUTER	-14.1850191941645	-14.1836986774254	2.38874569816968	-14.1840818299362	-14.1838168501414	-14.1837927997443	3558.90513867593	2658.75936773369	0.724242881028306	3101.20084891025	2863.62456162407	3605.26581905007	0.996819814689743	0.99574354089768	0.000972839141694771	0.99635069736048	0.996048014688823	0.996860980392912	776	26692	458	416	374	329	285	191	2	2	2	0	0	0	26869	26911	26953	26998	27042	27136	139	139	139	141	141	141
CIRRHOSIS_BROAD	60_70	UKBB	N14_OTHNONINFVAG	-13.1693725363485	-13.1692155467733	2.91101523180697	-13.1690103484194	-13.1684030715258	-13.1685189646824	4005.92650696266	2838.03499623972	1.01151411718507	3635.38780478647	3191.55195531401	4689.90090489413	0.99737698131078	0.996297622802841	0.00400358675337049	0.997109709438855	0.996707922716956	0.997759666061713	199	26525	141	133	107	87	70	42	1	1	1	0	0	0	26443	26451	26477	26497	26514	26542	139	139	139	140	140	140
CIRRHOSIS_BROAD	60_70	UKBB	N14_OTHNONINFVULV	-14.0202182732812	-14.0175469377944	-14.0167701345751	-14.0166428667891	-14.0149355927711	-14.0190923102944	4129.46655954274	3064.00529654953	3275.6486811988	3740.31827598205	3887.81816148916	5663.39638927208	0.997291055867229	0.996349763076379	0.996585796756274	0.997009977243503	0.997123765555122	0.998024929720852	389	26629	274	245	215	174	112	63	0	0	0	0	0	0	26602	26631	26661	26702	26764	26813	142	142	142	142	142	142
CIRRHOSIS_BROAD	60_70	UKBB	N14_OTHPENIS	-13.5098971287688	1.58498391884136	-13.5092888141937	1.57728641399324	1.61960167611312	-13.5077597350048	1769.98754734959	0.714040785809916	1498.04079057037	1.00490780631928	1.00412289037158	3327.90298340067	0.9939099946277	0.0264365146544067	0.992804797475691	0.116512108622183	0.106755011847145	0.996761443045711	473	22531	353	316	254	167	116	47	2	2	0	2	1	0	22390	22427	22489	22576	22627	22696	259	259	261	259	260	261
CIRRHOSIS_BROAD	60_70	UKBB	N14_OVARYCYST	-14.1792458338576	-14.1775004791447	-14.1783205821198	2.43576593940651	-14.1778774830484	-14.1780819912001	4034.38538882802	3074.34825876664	3425.24997128885	1.01157272762302	3788.00075082843	5038.28883281949	0.997195761695263	0.996320531151036	0.996697283153103	0.0160445765077437	0.99701365340696	0.997754702406425	505	26702	340	293	247	184	142	92	0	1	1	1	0	0	26725	26772	26818	26881	26923	26973	142	141	141	141	142	142
CIRRHOSIS_BROAD	60_70	UKBB	N14_PHIMOSIS	-13.6207602730863	2.09244214760174	1.99522650782325	1.65725710111071	-13.6109462068246	-13.6180953124124	1941.32111940824	0.585201965338037	0.713996687788845	1.00544858034846	2115.68469764398	3283.53922423882	0.994401902367133	0.0003494392701037	0.00519884254890893	0.0992959786190504	0.994866962484146	0.996690876488542	441	22511	311	270	208	164	106	63	5	5	2	1	0	0	22375	22416	22478	22522	22580	22623	261	261	264	265	266	266
CIRRHOSIS_BROAD	60_70	UKBB	N14_POLYPFEMGEN	-14.5337289824065	1.65087295473021	1.0500534418697	-14.531435752818	-14.5290954212466	-14.5279211547326	3214.86724812499	0.723977157467067	1.01241142526266	2557.56269866923	2307.11466351112	3119.34717458529	0.996392946404512	0.0225908971019897	0.299651719467397	0.995466642574415	0.994975341070557	0.996283978205785	1446	26775	802	773	732	669	588	378	3	3	1	0	0	0	27276	27305	27346	27409	27490	27700	140	140	142	143	143	143
CIRRHOSIS_BROAD	60_70	UKBB	N14_POSTMENATRVAG	-14.0147399975406	-14.0133780782682	-14.013242338693	-14.0126556693777	-14.0114031572413	-14.0113394046871	4512.14357701685	3462.62000031311	3678.49878549712	4200.51422130465	4173.43174329717	7113.85194749125	0.997521770640197	0.996770934295192	0.996960465853778	0.997338311385591	0.997321278520729	0.998428499181359	314	26603	241	200	173	140	98	40	0	0	0	0	0	0	26536	26577	26604	26637	26679	26737	140	140	140	140	140	140
CIRRHOSIS_BROAD	60_70	UKBB	N14_POSTMENBLEED	-14.6161919312966	-14.6051724965657	1.90371601196345	-14.6064245969784	-14.5955290088327	-14.5879875683004	3727.76010207145	2696.43955653838	0.726677802971769	2833.53448875468	2462.79300054059	3160.22297128205	0.996871578728398	0.995678306738157	0.0087993596248657	0.995887048805163	0.995271434066597	0.99631687737771	1299	26740	687	656	650	619	552	355	2	2	2	0	0	0	27210	27241	27247	27278	27345	27542	140	140	140	142	142	142
CIRRHOSIS_BROAD	60_70	UKBB	N14_PROSTAOTH	-14.0171864022266	0.970474181091319	-14.0169606945216	-14.0161025292564	-14.0155473304541	-14.0148716603029	2368.886469672	1.00450313016273	2310.97582374479	2652.07198260558	2959.223805151	4520.51334529655	0.99527878119345	0.333982336256892	0.995160551729277	0.995783229179	0.996221053980958	0.997526335849104	387	22504	314	269	179	132	81	39	1	1	0	0	0	0	22320	22365	22455	22502	22553	22595	256	256	257	257	257	257
CIRRHOSIS_BROAD	60_70	UKBB	N14_PROSTATITIS	-14.5132841957023	1.26030060195758	-14.512435507792	-14.5124049448316	-14.511358888334	-14.5113621119308	2575.3592723475	0.713801724407298	2105.93056657565	2507.90390590921	2605.24726025783	4716.48768328749	0.99550359275383	0.0774600924273418	0.994501643706571	0.995382933454536	0.99555576565827	0.997545128007221	595	22492	478	437	336	242	162	58	2	2	0	0	0	0	22355	22396	22497	22591	22671	22775	252	252	254	254	254	254
CIRRHOSIS_BROAD	60_70	UKBB	N14_PROSTHYPERPLA	0.846071802268958	0.903129231262448	0.426336106353099	0.534321198552272	0.288941150128773	-12.9900728223209	0.457544046072098	0.345273539158996	0.508026718498958	0.584209205736193	0.712239690530636	908.642351077805	0.064434821836491	0.00890468436415638	0.401356994338953	0.360398549315199	0.684977994742465	0.988593723926665	3960	25475	3268	2802	2014	1336	829	331	20	16	8	4	2	0	25862	26328	27116	27794	28301	28799	285	289	297	301	303	305
CIRRHOSIS_BROAD	60_70	UKBB	N14_PYELONEPHR	-12.0827099593771	-12.1098190011389	3.08110231963478	-12.0599670987456	-12.0684004845514	-12.0313324597399	2720.72309950825	1940.33973367883	1.0036800801483	2370.55472595907	2289.37416523556	3964.9965907896	0.996456612566805	0.995020369514687	0.00214198436405717	0.995940857243619	0.995793983364649	0.997578913508672	141	59195	98	86	78	59	46	23	1	1	1	0	0	0	58912	58924	58932	58951	58964	58987	325	325	325	326	326	326
CIRRHOSIS_BROAD	60_70	UKBB	N14_RECURANDPERHEAMATUR	-11.2520338126884	-11.210598472703	2.71483274166104	-11.2088175536511	-11.1594157006917	-11.0220204152412	1284.80322423094	1089.90206618073	1.00286393223633	1291.38242549051	1263.49518783346	1836.47265632259	0.993012385769283	0.991793202349198	0.0067877929222025	0.993074684925892	0.992953032334225	0.995211337837304	141	70817	100	76	72	49	41	22	1	1	1	0	0	0	70246	70270	70274	70297	70305	70324	611	611	611	612	612	612
CIRRHOSIS_BROAD	60_70	UKBB	N14_RECURANDPERHEAMATUR_ADVERSE	-11.2556931100505	-11.21078680372	2.69260937587071	-11.2095591956184	-11.1559147905836	-11.0186925822443	1267.31619496515	1068.79627838006	1.00276048794139	1278.99858386841	1246.0994733021	1811.8293899538	0.99291366612231	0.991631005959835	0.00724870837203151	0.993007169962974	0.99285689990206	0.995147671989702	141	71534	100	76	72	49	41	22	1	1	1	0	0	0	70945	70969	70973	70996	71004	71023	629	629	629	630	630	630
CIRRHOSIS_BROAD	60_70	UKBB	N14_RENALCOLNAS	2.51071311985711	-12.2753458197337	-12.2926983179493	-12.3071887483879	2.21894866641028	-12.3316403925183	1.00555573725023	1125.65737796455	1111.59353155577	1121.90937348917	0.71026652655834	1551.76632157828	0.0125305012206088	0.991299204376029	0.991176672037102	0.991247493623279	0.00178345555673748	0.993659404910951	305	68971	167	170	173	171	147	71	1	0	0	2	2	0	68502	68499	68496	68498	68522	68598	606	607	607	605	605	607
CIRRHOSIS_BROAD	60_70	UKBB	N14_RENALTUB	2.49765683748894	1.567735165702	1.0858475858853	1.83358976132834	1.81256548961458	-12.0286104934125	0.217213003851011	0.266939897224071	0.413846729955524	0.359991099814158	0.413224818305895	706.222999332162	1.33990981576328e-30	4.28006054987371e-09	0.00869569659642487	3.51641404623154e-07	1.15247048027759e-05	0.986410838228043	5783	67224	4862	3635	2408	1537	929	352	56	32	18	13	6	0	67583	68810	70037	70908	71516	72093	506	530	544	549	556	562
CIRRHOSIS_BROAD	60_70	UKBB	N14_RENFAIL	2.54012780927764	1.71176803287499	1.25683808230622	2.03458893077627	2.04285174438498	-12.1559178842404	0.225577862228788	0.266758329453812	0.413786976636193	0.359879084990585	0.413114525927479	842.385641802994	2.05503180700457e-29	1.39054932550121e-10	0.00238625659434917	1.57181269484094e-08	7.61434730525969e-07	0.988486647778647	4981	67914	4262	3109	2017	1240	736	275	54	32	18	13	6	0	68063	69216	70308	71085	71589	72050	516	538	552	557	564	570
CIRRHOSIS_BROAD	60_70	UKBB	N14_RENFAILNAS	3.1248580741135	1.98997298263419	2.33163655737169	-11.246788997548	3.05366511193232	-11.3137165390513	0.713636785561924	1.00365482148988	1.00384649522238	1043.72950050675	1.00306317203261	2279.65690653706	1.19345848611183e-05	0.047397991063309	0.0201951509558671	0.99140249879023	0.00233191607402488	0.996040192421303	325	60562	277	198	136	105	56	16	4	2	2	1	1	0	60259	60338	60400	60431	60480	60520	347	349	349	350	350	351
CIRRHOSIS_BROAD	60_70	UKBB	N14_TUBULOINTNEPHRNAS	-12.9571470089111	-12.9237342797263	-12.9182607498738	-12.9018936131086	-12.9526156942634	-12.9504460821513	2527.54238907031	1969.44554313201	2196.6914922004	2711.89742490829	2966.88684848733	5457.97062493626	0.995909757116667	0.994764224844656	0.99530784298514	0.996204066277932	0.996516665520727	0.998106814418985	334	59371	244	208	165	126	76	26	0	0	0	0	0	0	59135	59171	59214	59253	59303	59353	326	326	326	326	326	326
CIRRHOSIS_BROAD	60_70	UKBB	N14_URETHRALSTRICT	-13.3666303351909	1.50440318991716	-13.3319235798753	1.41602771164975	-13.2652495304273	-13.2890394055344	1569.45955219923	0.711718596517048	1311.07202051718	1.00316644111703	1671.77230576863	2651.97242914413	0.993204731507256	0.0345356641959641	0.991886675556531	0.158080118148539	0.99366897830875	0.996001815524583	742	57917	580	514	408	286	188	81	3	3	1	1	0	0	57638	57704	57810	57932	58030	58137	438	438	440	440	441	441
CIRRHOSIS_BROAD	60_70	UKBB	N14_URETHRAOTH	2.48247000800117	1.64364232772579	0.284024819010379	1.33356781973172	1.39826082051522	0.825159545355018	0.262212484680916	0.309949680611483	0.710764893012641	0.505085087173856	0.50480030368917	1.00232104395963	2.86900581505667e-21	1.13956879319019e-07	0.689447873293001	0.00828367013961602	0.00560685745820757	0.41036655203832	4283	61908	3345	2670	1986	1378	956	485	32	17	9	8	4	1	62309	62984	63668	64276	64698	65169	505	520	528	529	533	536
CIRRHOSIS_BROAD	60_70	UKBB	N14_URINOTH	1.99892903697317	1.35376342502592	0.31624579964905	1.05574643592993	0.923470065720045	0.89453593317729	0.254772891196246	0.267641645025549	0.504893897941398	0.414250803293987	0.452196177813641	0.710273684497086	4.29773202358511e-15	4.23411073805116e-07	0.531078245272375	0.0108166126196422	0.0411327859828202	0.207877119333612	7000	63057	5337	4513	3485	2555	1816	925	42	26	14	12	6	2	64168	64992	66020	66950	67689	68580	510	526	538	540	546	550
CIRRHOSIS_BROAD	60_70	UKBB	N14_UROLITHIASIS	1.44130776065796	0.870312327359725	1.07005436395835	-12.3205603352305	1.34294449839764	-12.2931694584844	0.712767547538011	0.710784323167928	0.710811914332847	650.410856343107	0.710121694418765	1050.72607030216	0.0431630510395205	0.220786515286535	0.132221952966979	0.984886788241435	0.0586047265502705	0.99066521082296	1318	69636	921	842	673	532	383	173	6	4	3	2	2	0	69415	69494	69663	69804	69953	70163	612	614	615	616	616	618
CIRRHOSIS_BROAD	60_70	UKBB	N14_UTER_POLYP	-14.0170907340359	-14.0144820520705	-14.0139480136654	-14.0141373837872	-14.0129314815584	-14.0125464296051	6002.69284395654	4081.00047825368	4027.69220314631	4544.29573126222	4012.66671956035	5047.27253462971	0.998136834515663	0.997260005986597	0.997223846900135	0.997539410551369	0.99721365372784	0.997784866972283	278	26483	150	153	150	129	110	84	0	0	0	0	0	0	26472	26469	26472	26493	26512	26538	139	139	139	139	139	139
CIRRHOSIS_BROAD	60_70	UKBB	NAFLD	4.04553607820486	3.64218299246824	3.18560629584575	3.61745039890283	2.51821019215348	2.64989229953762	0.24824546400211	0.245961101567965	0.384961341374404	0.38518144172055	0.710080030825536	1.00205932894431	1.04481180524696e-59	1.30123434229633e-49	1.28312325822313e-16	5.91242263173277e-21	0.000390569728940977	0.00818246371879575	1001	71397	740	616	394	252	161	71	44	30	16	9	3	1	71027	71151	71373	71515	71606	71696	587	601	615	622	628	630
CIRRHOSIS_BROAD	60_70	UKBB	NEURODEGOTH	2.90504091781917	2.59791466143913	2.05283094511858	3.26882670053175	-11.1799222677887	-11.2306004370365	0.585005981635749	0.583736890510636	1.00414578189894	0.713792106009858	1066.64443792367	1646.65474881895	6.84074602919841e-07	8.56749471309052e-06	0.0409184407564468	4.66039620605524e-06	0.991637209435457	0.994558268371124	553	49232	448	307	187	114	67	37	6	4	2	2	0	0	48989	49130	49250	49323	49370	49400	342	344	346	346	348	348
CIRRHOSIS_BROAD	60_70	UKBB	NEURODIS	1.74877139926456	0.889634394557184	0.979456352291176	1.42466171011447	0.811175522244016	0.362928936075533	0.263068459769207	0.297803507351673	0.320428894459882	0.298060261133221	0.392097701490036	0.714726913720437	2.97929763675631e-11	0.0028143490469196	0.0022378498373047	1.7548935605079e-06	0.0385639492523859	0.611602825029006	10864	27560	7855	6616	5224	4085	3058	1583	44	37	29	22	9	2	30345	31584	32976	34115	35142	36617	180	187	195	202	215	222
CIRRHOSIS_BROAD	60_70	UKBB	OTHER_CHRONIC_CYSTIT	-12.0208298109603	-12.0122246275251	-11.9980934033238	-11.9791243125281	-12.0048391634634	-11.7730822085173	1612.52150744421	1225.9654123729	1484.28262852548	1819.60792789923	1927.19833145733	3600.73120515967	0.994052082011758	0.992182311898855	0.993550426954594	0.994747280909476	0.995029876415604	0.997391212158022	169	71520	136	117	80	58	33	16	0	0	0	0	0	0	70922	70941	70978	71000	71025	71042	631	631	631	631	631	631
CIRRHOSIS_BROAD	60_70	UKBB	OTHER_CYSTIT	2.63335048745399	-12.1826212419083	-12.1639189654504	-12.1388792218093	-12.1959522060418	-11.9744148959886	1.00284518635846	1370.35838565434	1566.99314629279	1806.64839354494	1776.41715769956	3405.16772330232	0.00864254397789704	0.992906820972403	0.99380641472856	0.994639050145649	0.994522184452345	0.997194211311972	190	71549	150	121	88	71	48	14	1	0	0	0	0	0	70956	70985	71018	71035	71058	71092	632	633	633	633	633	633
CIRRHOSIS_BROAD	60_70	UKBB	OTHER_ILD_CVD_COMORB	3.38019780807213	2.05944508628799	2.92491263887523	2.23050378949369	2.3163503132896	3.51930074344745	0.478667968304009	0.724569972043565	0.599513052383631	1.01317832566013	1.01143372823232	1.01097905470384	1.64506939276382e-12	0.00447893514823323	1.0672568116697e-06	0.0277012256153897	0.0220117426852882	0.000499393033840838	1403	30279	1205	785	494	311	204	80	11	6	4	3	2	1	30372	30792	31083	31266	31373	31497	94	99	101	102	103	104
CIRRHOSIS_BROAD	60_70	UKBB	OTHER_SYSTCON_FG	-12.8372249718227	1.17622779051474	-12.8268398203402	-12.7922366033057	-12.7424175863741	-12.7573601205573	1351.81841687841	1.0039337519625	1328.60745214004	1677.04470357189	1878.39179840232	3297.55393061282	0.992423191208389	0.241350083575287	0.992297063773126	0.993913919476941	0.994587444275106	0.996913204302465	745	49503	620	494	344	216	136	52	1	1	0	0	0	0	49287	49413	49563	49691	49771	49855	340	340	341	341	341	341
CIRRHOSIS_BROAD	60_70	UKBB	PAIN	1.93060589726518	1.3522847174671	1.17924265044435	0.817544279162644	1.5541471968396	1.08158452015682	0.224133458843696	0.226013220565014	0.277550735440178	0.385273455975554	0.276505821778937	0.505080031827585	7.07740285099665e-18	2.18781468349861e-09	2.14970239493321e-05	0.0338390446241212	1.90221417783566e-08	0.0322408154710052	12037	61062	8821	7607	5866	4312	2999	1588	62	45	29	20	16	4	63751	64965	66706	68260	69573	70984	465	482	498	507	511	523
CIRRHOSIS_BROAD	60_70	UKBB	PANCREATITIS	3.31984937654195	2.81447097811821	1.83672179333789	2.15197653077536	-11.2147746418381	-11.156782072795	0.506022654180068	0.504712839063834	1.00254367567837	1.00243470571925	819.945868466954	1332.51426947665	5.35653190345414e-11	2.45574068766021e-08	0.0669422402059216	0.0318132036544479	0.989087308198498	0.993319606129344	464	70031	357	294	203	153	94	51	9	5	2	1	0	0	69546	69609	69700	69750	69809	69852	583	587	590	591	592	592
CIRRHOSIS_BROAD	60_70	UKBB	PDSTRICT	1.93970297525069	-12.238372187261	3.01111113286157	-12.2485897035049	-12.2759277863501	-12.2707568408288	1.00250201989963	970.86352445869	0.580995327188625	1708.78402480063	1757.3911531705	2723.92176788528	0.0530072431629025	0.989942407589866	2.18723605337839e-07	0.994280800390802	0.994426571695306	0.996405691810226	329	71310	283	223	148	75	53	21	4	3	3	0	0	0	70724	70784	70859	70932	70954	70986	628	629	629	632	632	632
CIRRHOSIS_BROAD	60_70	UKBB	PDSTRICT_EXMORE	3.10194049302671	-13.8876516515075	4.04542516473841	-13.8600247606002	-13.87340890388	-13.8800281581349	1.02745684257776	3741.92629927883	0.61585968418147	7078.50333956859	6592.42342568912	10564.6616267492	0.00253571194404667	0.997038766529788	5.07411233563825e-11	0.998437707496637	0.998320895081392	0.998951726295064	329	17425	283	223	148	75	53	21	4	3	3	0	0	0	17425	17485	17560	17633	17655	17687	42	43	43	46	46	46
CIRRHOSIS_BROAD	60_70	UKBB	PNEUMOBACTKNOWN	-12.0926507813354	-12.0850049328172	-12.038968911834	-12.0331054292063	-12.0542082441647	-11.9067459623003	1326.95020288427	1016.49386625023	1288.62762615493	1443.24733173948	1744.38177258996	2483.94288534392	0.992728886292615	0.990514245068862	0.992545893401868	0.993347697518121	0.994486419053145	0.996175366009	304	61295	248	178	118	87	52	25	0	0	0	0	0	0	60829	60899	60959	60990	61025	61052	522	522	522	522	522	522
CIRRHOSIS_BROAD	60_70	UKBB	PNEUMONIA	2.50365917486888	0.568246218369932	-13.1821358824351	2.32994274504384	-13.1791310076345	1.71602105408791	0.278898380141521	0.58162135331496	713.647001086695	0.384412044971726	986.157309172861	1.00228812922717	2.78354913565799e-19	0.328567317051197	0.985262707464529	1.35231143626349e-09	0.989337287208208	0.0868775891327912	3656	67435	3139	2140	1258	818	499	188	23	10	8	8	1	1	67411	68410	69292	69732	70051	70362	518	531	533	533	540	540
CIRRHOSIS_BROAD	60_70	UKBB	POLLENALLERG	2.29277884676462	-13.630154784403	-13.6399016503479	-13.6455498469724	3.89252727714924	-13.7258219392857	1.01299680807891	2248.46474940936	2860.64384409435	3705.95834472804	0.721009622623547	8018.1885504619	0.0236133610111019	0.995163267086938	0.996195602705824	0.997062150209906	6.71189585717007e-08	0.998634153338747	624	31610	481	404	268	172	83	30	1	1	1	2	2	0	31618	31695	31831	31927	32016	32069	134	134	134	133	133	135
CIRRHOSIS_BROAD	60_70	UKBB	PRIM_COXARTHROSIS	-11.9887246762911	-11.982238939995	-12.0795518425626	-12.0610131428644	-12.0369384759235	-12.1419805561895	2139.90707590976	1606.91894755251	1816.91676930936	2172.14692170794	2178.5911098705	4649.4007522877	0.995529914176753	0.99405050586202	0.994695399878647	0.9955697072657	0.995591628707938	0.997916314740848	106	48499	92	76	60	42	29	7	0	0	0	0	0	0	48177	48193	48209	48227	48240	48262	336	336	336	336	336	336
CIRRHOSIS_BROAD	60_70	UKBB	PRIM_KNEEARTHROSIS	-12.1527781605708	-12.1232306384395	-12.1515689773293	2.89895977518169	2.92337622832623	-12.2087732831612	1644.56855733546	1229.05614072618	1393.40272655109	1.00389520690954	1.00371610757069	2403.88358642695	0.994103969838596	0.992129910604183	0.993041906551017	0.00388055568149678	0.00358487510229679	0.99594774477146	221	48543	172	153	116	69	53	29	1	1	1	1	1	0	48255	48274	48311	48358	48374	48398	336	336	336	336	336	337
CIRRHOSIS_BROAD	60_70	UKBB	PSOR_ARTHR_OTH	2.73512709069091	-11.0822671740717	2.41793961511443	-11.074959251712	2.90567541465174	-10.9536131542758	1.00470282668734	772.478212147999	1.00295144503195	1026.45245988009	1.00198164133713	2027.84768120229	0.00648244602811376	0.988553636301444	0.0159165183676731	0.991391352355016	0.00373247437801783	0.995690171208683	214	71553	157	141	117	78	51	22	3	2	2	1	1	0	70979	70995	71019	71058	71085	71114	628	629	629	630	630	631
CIRRHOSIS_BROAD	60_70	UKBB	PSOR_ENTE_ARTHR	2.88755274717424	-12.0757692992922	2.50866232686667	-12.0616341055623	3.01147002512659	-11.9975839078535	1.00760546434628	1346.36810014462	1.00477932529069	1756.91607650749	1.00321521844106	3525.97151235719	0.0041601300714791	0.992843754467167	0.0125344479734576	0.99452238148254	0.00268372112570879	0.99728509760741	223	48570	163	148	127	86	53	22	3	2	2	1	1	0	48290	48305	48326	48367	48400	48431	337	338	338	339	339	340
CIRRHOSIS_BROAD	60_70	UKBB	PULMONARYDG	1.97346631187067	1.52633836373916	0.716001843263332	1.16598587971121	1.38672845190591	1.71987747665277	0.234023926685945	0.21879274834855	0.347197379019784	0.316818146610067	0.282299749893473	0.365270372433782	3.37622612007158e-17	3.03306493842292e-12	0.0391855718302238	0.000232959558291316	9.00346980166124e-07	2.49539905115073e-06	12741	39357	9301	7958	6242	4913	3722	1832	65	45	31	29	20	8	42470	43813	45529	46858	48049	49939	262	282	296	298	307	319
CIRRHOSIS_BROAD	60_70	UKBB	PULM_ANXIETY	2.56481347768561	1.66609981312162	1.47317667954673	2.36510888683211	1.49224318255055	1.85748796000464	0.319561668636098	0.388784981133897	0.508345406550767	0.418260418514009	0.712310173509143	1.00367403474858	1.00672637021427e-15	1.82409303433264e-05	0.0037557016156704	1.56180227121797e-08	0.0361768123103515	0.0642143842934619	3909	62705	3021	2524	1828	1138	702	292	23	15	9	7	2	1	63183	63680	64376	65066	65502	65912	387	395	401	403	408	409
CIRRHOSIS_BROAD	60_70	UKBB	PULM_IMMUNECOMORB	2.63630365904164	2.20362859966004	1.31131785370051	2.03126783412099	2.32593666184544	2.16476998347205	0.3254332602674	0.310521558565806	0.519032844584695	0.431275850845787	0.378426772218138	0.593033970026905	5.45522051352976e-16	1.27919119039124e-12	0.0115217160129994	2.47833556394713e-06	7.92951153935189e-10	0.000261903103279719	5121	30022	3831	3302	2527	1826	1330	723	34	25	15	16	10	3	31169	31698	32473	33174	33670	34277	109	118	128	127	133	140
CIRRHOSIS_BROAD	60_70	UKBB	PULM_INFECTIONS	1.81170488025617	0.755087042177893	0.423103160588347	0.891677736748457	0.986922730414705	1.35729966986535	0.24505726596859	0.298911733606634	0.385818589499217	0.342257715450798	0.324501353704357	0.414937434735293	1.43567846119784e-13	0.0115329933249691	0.272799857026417	0.00917987709163185	0.00235518584742159	0.00107132005106237	10793	53616	7721	6614	5382	4399	3427	1744	45	28	26	23	15	6	56226	57333	58565	59548	60520	62203	417	434	436	439	447	456
CIRRHOSIS_BROAD	60_70	UKBB	PULM_MEDICATIO_COMORB	1.93865053603842	1.02820268643926	0.892690921602013	1.40899675221233	1.36320111078513	-12.4001025907611	0.208043404001792	0.246430354084052	0.324243236036364	0.32424209209298	0.384113965394417	656.037889126606	1.18006889567141e-20	3.01425740121471e-05	0.00590244804524368	1.38953420101789e-05	0.000386771074528719	0.98491967997433	11777	61901	10212	8299	5440	3250	1803	608	66	41	26	17	7	0	62981	64894	67753	69943	71390	72585	419	444	459	468	478	485
CIRRHOSIS_BROAD	60_70	UKBB	PULM_PNEUMONIA_SEPSIS	2.49193972083703	0.534392198732694	-14.1779518232544	2.28985092385024	-14.1735936321042	1.68363076443332	0.280638453361379	0.582507598656102	1151.29459925224	0.385719375694135	1594.16585996727	1.00277214825361	6.71388205334439e-19	0.358933317593827	0.990174467117587	2.91042773976815e-09	0.992906169411654	0.093156644664462	3658	52552	3139	2140	1260	820	500	188	23	10	8	8	1	1	52639	53638	54518	54958	55278	55590	409	422	424	424	431	431
CIRRHOSIS_BROAD	60_70	UKBB	PULM_PSYCH_COMORB	2.88789855308076	2.38248422794444	1.87872065150651	1.99275901540734	1.83592528239597	1.81171882853386	0.23241165473305	0.228544190214544	0.311779483480464	0.337564396780738	0.371102287966787	0.588004027499639	1.89345227665629e-35	1.91441546814995e-25	1.68275702463482e-09	3.56204787453983e-09	7.52802304303986e-07	0.00206214261398233	6421	30850	4563	3902	3102	2288	1656	793	68	46	26	20	10	3	32465	33126	33926	34740	35372	36235	175	197	217	223	233	240
CIRRHOSIS_BROAD	60_70	UKBB	Q17_ASD	-11.1697088514264	2.86062872475498	-11.1546225732724	3.39772706099837	-11.1239552219339	-11.1301928616875	1441.90691361268	1.00260396004075	1262.72573999512	1.0025684954679	1363.08978773491	1951.28059961615	0.993819261822941	0.00432814938975182	0.992951766881419	0.000701422874236138	0.993488665465006	0.995448855029716	102	71324	73	65	52	40	29	17	1	1	1	1	0	0	70722	70730	70743	70755	70766	70778	630	630	630	630	631	631
CIRRHOSIS_BROAD	60_70	UKBB	Q17_CONGEN_MALFO_AORTIC_MITRAL_VALVES	-11.3206378310034	2.47950695738727	-11.3704790191233	-11.31846479325	-11.3921242189826	-11.438965562815	1380.23177926149	1.00305388051602	1261.05032674913	1635.74741419537	1830.29828776949	3689.09421544146	0.993455837630567	0.0134375342413689	0.992805832934118	0.994479125463636	0.995033846995969	0.99752596196907	110	71327	83	77	58	32	20	9	0	1	0	0	0	0	70725	70731	70750	70776	70788	70799	629	628	629	629	629	629
CIRRHOSIS_BROAD	60_70	UKBB	Q17_CONGEN_MALFO_CARDIAC_SEPTA	-11.1692872463131	2.6354563366579	-11.1161021274238	3.2594551149391	-11.1208367639505	-11.1634554537449	1288.24804162262	1.00255473643946	1144.57952167055	1.00255699661984	1283.23727670751	1865.30039928248	0.993082318070427	0.00857017069148325	0.992251104734622	0.00114942450768882	0.993085430845953	0.995224846580769	127	71340	94	82	62	47	33	19	1	1	1	1	0	0	70742	70754	70774	70789	70803	70817	630	630	630	630	631	631
CIRRHOSIS_BROAD	60_70	UKBB	Q17_CONGEN_MALFO_CIRCULATO_SYSTEM	2.11890437790876	2.2302591376803	-11.7156092730626	2.35945430002432	-11.6874841840472	-11.6959979230323	1.0028958651156	0.710487902579216	908.919984112048	1.00233349071037	1123.8352087553	1920.26673847529	0.0346190855265379	0.00169494824944806	0.989715876987226	0.0185745421345298	0.991702435532087	0.995140259278005	341	71460	259	225	167	111	72	35	2	2	1	1	0	0	70909	70943	71001	71057	71096	71133	631	631	632	632	633	633
CIRRHOSIS_BROAD	60_70	UKBB	Q17_CONGEN_MALFO_DEFORMAT_CHROMOSOMAL_ABNORMALITI	2.36120642161872	1.98452696173087	1.63968787039214	0.931246439047979	2.13658586954147	-10.6771867192549	0.453767768568519	0.41396202149021	0.581183170029474	1.00229271525383	0.580804607844194	572.445680463546	1.95509810799184e-07	1.63502001488163e-06	0.00478305304590827	0.352828849029549	0.000234457534170311	0.985118817743293	1361	70725	1022	917	671	469	314	149	13	10	7	4	3	0	70437	70542	70788	70990	71145	71310	614	617	620	623	624	627
CIRRHOSIS_BROAD	60_70	UKBB	Q17_CONGEN_MALFO_DEFORMAT_MUSCULOS_SYSTEM	-11.0533601609321	2.26072358857525	-11.0245614332497	-10.9848122114363	3.02659392055379	-11.0254983923267	1070.12945352799	1.00283169744554	902.430826643803	1089.91290823049	1.00212651029352	1942.41743176522	0.99175880210411	0.0241747880215931	0.99025287223839	0.991958565110801	0.0025263159568904	0.995471093102845	196	71532	139	132	104	75	50	20	2	2	1	1	1	0	70955	70962	70990	71019	71044	71074	632	632	633	633	633	634
CIRRHOSIS_BROAD	60_70	UKBB	Q17_CONGEN_MALFO_GENITAL_ORGANS	-11.0546132705963	-11.0888994744516	-11.020774735834	-10.9847668957528	-10.9086551148988	-10.7260048350625	1310.59979321857	976.41269170765	1089.40538830938	1255.53702036859	1312.30874070447	2544.38510819075	0.993270103723784	0.990938799161527	0.991928481241188	0.99301935032288	0.993367607035729	0.996636480742676	111	71565	80	70	56	43	30	9	0	0	0	0	0	0	70965	70975	70989	71002	71015	71036	631	631	631	631	631	631
CIRRHOSIS_BROAD	60_70	UKBB	Q17_CONGEN_MALFO_URINARY_SYSTEM	3.19866787154159	-12.2113307906879	-12.2471318015249	-12.2354496980464	2.65864705368078	-12.1073136243875	0.712568118765871	1214.7859008896	1501.25255854391	1737.37099017592	1.00211569392103	2855.26969365512	7.15820641387046e-06	0.991979600511057	0.993490975961899	0.994380937769641	0.0079771824280503	0.996616708507098	224	71486	169	149	99	75	57	29	3	1	1	1	1	0	70912	70932	70982	71006	71024	71052	626	628	628	628	628	629
CIRRHOSIS_BROAD	60_70	UKBB	Q17_LVOTO_BROAD	2.86949610784775	1.64112225357131	1.12795495237544	2.36172240761447	1.89847500944841	3.72779973483881	0.384660970658377	0.580994205774191	1.00221300919713	0.710066804765529	1.00207785601474	0.710145327121678	8.66501531684815e-14	0.00473279734936393	0.260392341428293	0.000880840289510965	0.058153578237718	1.52638739454386e-07	852	71065	735	541	325	187	112	50	14	7	6	5	3	2	70558	70752	70968	71106	71181	71243	610	617	618	619	621	622
CIRRHOSIS_BROAD	60_70	UKBB	Q17_OTHER_CONGEN_MALFO	3.19927939304058	-11.6194004716298	-11.6011535212489	-11.4799320062034	-11.406854756686	4.02071509962402	1.00283396222568	1171.15124675431	1416.29598737025	1598.13791512426	1585.69935912802	1.00300874757008	0.00142155485345145	0.992084038525882	0.993464446799806	0.994268591185037	0.994260403303827	6.10657923022791e-05	129	71557	91	84	59	44	33	20	1	0	0	1	1	1	70963	70970	70995	71010	71021	71034	631	632	632	631	631	631
CIRRHOSIS_BROAD	60_70	UKBB	Q17_OTHER_CONGEN_MALFO_DIGES_SYSTEM1	-11.1715430683922	2.50026810569001	2.82051566753417	-11.1752325517367	2.9717812037649	-11.2111001039986	844.790153217107	0.710447505291955	0.71002874780684	1013.08770125413	1.00183967127018	1798.1958416351	0.989449046118036	0.000432709631341877	7.11531739868989e-05	0.991198822489708	0.00301382663775218	0.995025510834244	251	71500	209	181	128	75	44	19	4	4	3	1	1	0	70909	70937	70990	71043	71074	71099	629	629	630	632	632	633
CIRRHOSIS_BROAD	60_70	UKBB	Q17_VACTREL	2.64917446823223	2.09675934037102	-12.2092556228714	1.77514549585055	1.8349771589719	-12.1162046065917	0.582790296359289	0.581471624380037	891.931122992827	1.00230224504976	1.00226377934914	1789.35552803208	5.47598395537485e-06	0.000311009444972438	0.989078447770647	0.0765493840659094	0.0671255391391631	0.994597351635515	608	71268	454	405	288	205	139	71	6	4	2	2	1	0	70791	70840	70957	71040	71106	71174	625	627	629	629	630	631
CIRRHOSIS_BROAD	60_70	UKBB	R18_ABDOMI_PELVIC_PAIN	2.58628510034131	1.72561616717626	1.53889567173172	1.32758842543293	2.46962629396881	0.717547745198621	0.277885564216852	0.315694889515132	0.38910097117752	0.508538233975909	0.302047976919409	1.0039071272605	1.31475389110044e-20	4.60075012821846e-08	7.65335569547092e-05	0.00903843158577649	2.92761690573782e-16	0.474760380257561	6077	56210	4409	3862	3032	2216	1511	818	37	25	17	15	13	1	57537	58084	58914	59730	60435	61128	304	316	324	326	328	340
CIRRHOSIS_BROAD	60_70	UKBB	R18_ABNORMALITI_BREAT	2.34688270127914	2.23522003284704	1.03006395713308	1.42153396771867	1.41883483527252	1.53446986159598	0.388689687738194	0.326666290263966	0.711893363695676	0.712153823959494	0.711288574109724	1.00276932461715	1.56099832366132e-09	7.78130215889941e-12	0.147914919648337	0.0459224706260283	0.0460713877797793	0.125959275567568	2559	56217	1984	1586	1074	745	526	242	21	14	6	5	3	1	56372	56770	57282	57611	57830	58114	399	406	414	415	417	419
CIRRHOSIS_BROAD	60_70	UKBB	R18_ABNORMALITI_GAIT_MOBIL	2.88714848891456	2.9112015981666	2.06432658186635	2.9265481319897	2.67160883490407	-9.17060190487337	0.385371171355197	0.340230929119972	0.710718887968082	0.710703835112629	1.00228035294676	634.580613486247	6.79021519167124e-14	1.16299436571289e-17	0.00367768170994304	3.82478689069895e-05	0.00768669622878463	0.988469822686826	1170	67801	1028	630	347	161	75	24	19	12	5	3	1	0	67410	67808	68091	68277	68363	68414	514	521	528	530	532	533
CIRRHOSIS_BROAD	60_70	UKBB	R18_ABNORMALITI_HEART_BEAT	2.22947260330116	1.75343567564119	1.82034544582206	1.74789281762598	1.781287226284	2.44357100640457	0.388784113502897	0.386936197510615	0.454802742549839	0.583281594693988	0.582327566957081	0.711800042702927	9.7815111719046e-09	5.85417642804327e-06	6.26781427307447e-05	0.00272960799016816	0.00222144373948998	0.000597061318187168	2789	56682	2201	1776	1221	813	563	245	22	15	11	7	5	2	56862	57287	57842	58250	58500	58818	386	393	397	401	403	406
CIRRHOSIS_BROAD	60_70	UKBB	R18_ABNORMAL_BLOOD_P_READI_WO_DIAGNOSIS	-12.1723512585946	2.71990155219429	2.22907137788727	2.02337022233023	2.08635857704311	-12.2089355263262	962.771431275005	0.455737476514753	0.712752485424568	1.00389375437297	1.00335938195464	2186.87197178814	0.989912587674223	2.39984753793985e-09	0.00176352013963187	0.0438499546567466	0.0375830647119817	0.995545568884102	820	54718	659	509	351	223	136	57	8	8	4	2	1	0	54507	54657	54815	54943	55030	55109	364	364	368	370	371	372
CIRRHOSIS_BROAD	60_70	UKBB	R18_ABNORMAL_FINDI_DIAGNOST_IMAGI_CENTRAL_NERVOUS_SYSTEM	3.74911591294626	-10.5723454459442	-10.5586688788476	-10.5690526203311	-10.3533427126749	-10.3539215189774	1.00418867307571	1211.17542515812	1337.74477648793	1548.55072789681	1480.15097001113	2296.4953946812	0.000188853999917971	0.993035357303066	0.993702452397648	0.99455438024338	0.994419011905913	0.996402689874776	111	66276	86	56	36	23	21	12	1	0	0	0	0	0	65858	65888	65908	65921	65923	65932	442	443	443	443	443	443
CIRRHOSIS_BROAD	60_70	UKBB	R18_ABNORMAL_FINDI_DIAGNOST_IMAGI_FUNCTION_STUDI_WO_DIAGNOSIS	3.21334469497966	2.09223692200698	2.0081800489949	1.94867411720186	1.68051179857169	1.78407698048119	0.208223645972937	0.286156317895014	0.360496189007708	0.452554312510023	0.581096905391291	1.0022996448725	9.9453971138985e-54	2.6414214299768e-13	2.53863643663677e-08	1.66274139898854e-05	0.00382840831293034	0.0750786364703911	3469	69702	2827	2134	1428	934	574	220	50	25	14	7	3	1	69756	70449	71155	71649	72009	72363	538	563	574	581	585	587
CIRRHOSIS_BROAD	60_70	UKBB	R18_ABNORMAL_FINDI_DIAGNOST_IMAGI_LUNG	1.40390630907216	1.72425161864971	2.23489099248166	1.9290868692226	-11.1668212748748	3.36545180268927	1.00340915912637	0.711160028787797	0.711099721471758	1.00288375939008	803.244184144266	1.00276062926954	0.161772075014578	0.0153268637694604	0.00167302526286312	0.0544122877136715	0.988908046304755	0.000790252254330614	879	67205	755	523	316	199	118	44	6	5	3	1	0	1	66862	67094	67301	67418	67499	67573	461	462	464	466	467	466
CIRRHOSIS_BROAD	60_70	UKBB	R18_ABNORMAL_FINDI_DIAGNOST_IMAGI_OTHER_BODY_STRUCTURES	3.53358534375997	1.3206485203695	1.72011497041015	2.55119011742481	1.73853280212788	-10.3153584487751	0.300421494143775	0.711005216193153	0.710991574572542	0.58194583550358	1.00256580785118	832.335155540111	6.11986531300309e-32	0.0632487816682321	0.0155496244630967	1.16575353353405e-05	0.0829032727489009	0.990111850370819	1183	67296	971	754	511	327	201	69	17	6	5	3	1	0	67012	67229	67472	67656	67782	67914	479	490	491	493	495	496
CIRRHOSIS_BROAD	60_70	UKBB	R18_ABNORMAL_FINDI_EXAMI_BLOOD_WO_DIAGNOSIS	2.12974338339461	1.20313994205297	0.72886183316381	1.23853991239859	1.08874069830157	1.35362794161292	0.311080879594833	0.384216808944717	0.581441125537102	0.581493179571579	0.710305430474	1.00209459974185	7.58008842714319e-12	0.00173969740141585	0.210007922452378	0.0331773724229056	0.125330507072268	0.17675996972994	3130	69717	2601	2089	1415	842	480	224	21	11	7	5	3	1	69643	70155	70829	71402	71764	72020	582	592	596	598	600	602
CIRRHOSIS_BROAD	60_70	UKBB	R18_ABNORMAL_FINDI_EXAMI_OTHER_BODY_FLUIDS_SUBST_TISSU_WO_DIAGNOSIS	-12.0517011533158	-12.0378192904937	-12.0207612364515	2.93705874775116	-11.9297572611369	-11.951074134471	1763.53051858074	1388.58120135515	1547.39274479157	1.00246978566709	1980.16816069572	3206.34816296676	0.994547419885866	0.99308310537192	0.993801778272036	0.00339155441465964	0.995193079183377	0.997026038666781	183	71342	139	113	91	68	42	26	0	0	0	1	0	0	70754	70780	70802	70825	70851	70867	632	632	632	631	632	632
CIRRHOSIS_BROAD	60_70	UKBB	R18_ABNORMAL_FINDI_EXAMI_URINE_WO_DIAGNOSIS	-12.0423869576809	-12.0745736833657	-12.0253444531736	-12.1848460103243	-12.1595290448567	-12.0465243517499	1728.10830346465	1343.9549718658	1699.71111760903	1910.00801076213	2257.73438495982	2923.44405906019	0.994439956775297	0.992831615259001	0.994355066261387	0.994909950896267	0.995702836589573	0.996712196848474	157	71540	123	96	63	52	28	14	0	0	0	0	0	0	70947	70974	71007	71018	71042	71056	627	627	627	627	627	627
CIRRHOSIS_BROAD	60_70	UKBB	R18_ABNORMAL_INVOLU_MOVEM	2.29898446597831	2.50463841203553	-11.2578129421666	3.377961122831	-11.2612000669954	-11.2684205594825	1.00394783456548	0.711257996418506	857.305369879803	0.711338125778552	1150.45752479171	1727.68848373008	0.0220245547133052	0.000429241530187568	0.989522779977065	2.04686018792981e-06	0.992190068738211	0.994796032311971	341	65142	271	218	143	93	62	29	3	4	2	2	0	0	64756	64809	64884	64934	64965	64998	453	452	454	454	456	456
CIRRHOSIS_BROAD	60_70	UKBB	R18_ABNORMAL_RESULTS_FUNCTION_STUDI	3.86770227989066	2.82048138522892	2.17956890936962	2.32456023805735	2.13439504660913	-10.2744054097465	0.234209323420992	0.310640883127916	0.505500373552853	0.581995932213597	0.710512763797624	625.305071400128	2.91571891457433e-61	1.09018361995814e-19	1.61999868725929e-05	6.49356101071393e-05	0.00266437200972761	0.986890525974734	1546	67712	1233	934	635	418	255	102	38	18	8	5	2	0	67496	67795	68094	68311	68474	68627	491	511	521	524	527	529
CIRRHOSIS_BROAD	60_70	UKBB	R18_ABNORMAL_SERUM_ENZYME_LEVELS	-10.5679709496521	-10.5912633494666	3.67077817102868	4.27995020993384	-10.6850609502483	-10.5390820857406	1102.54699962062	882.076049644061	1.00308958491685	1.00420926804527	1438.65919300008	2405.0542745409	0.992352351644342	0.990419870876482	0.000252735532291245	2.02596133498793e-05	0.994074088689106	0.996503636504902	105	66558	79	65	33	21	14	11	1	1	2	1	0	0	66051	66065	66097	66109	66116	66119	532	532	531	532	533	533
CIRRHOSIS_BROAD	60_70	UKBB	R18_ABNORMAL_WEIGHT_LOSS	2.14664053920632	2.0360910464013	1.47916057628556	1.54533685878352	1.01057177063641	-10.5975719084918	0.415177991805431	0.359829628851674	0.581219234599224	0.710482593255359	1.00196676345005	546.976201203624	2.33580651298887e-07	1.52713851583447e-08	0.0109300556892002	0.0296261910384363	0.313172208882816	0.984542087936891	2041	70493	1648	1253	838	529	331	146	18	12	4	3	1	0	70280	70675	71090	71399	71597	71782	588	594	602	603	605	606
CIRRHOSIS_BROAD	60_70	UKBB	R18_ANOREXIA	3.34564862048866	-11.164309583093	2.47923184744916	-11.1114751210292	-11.0583737221093	-11.1468664633118	0.582016336217222	709.18470620733	1.00220437685337	1177.91422702712	1289.15376529768	2034.73318360482	9.01047980000889e-09	0.987439855578298	0.0133692479356208	0.992473524166681	0.993155822297766	0.995628975711725	330	71485	278	180	95	63	42	23	4	1	1	0	0	0	70911	71009	71094	71126	71147	71166	622	625	625	626	626	626
CIRRHOSIS_BROAD	60_70	UKBB	R18_ASCITES	5.32931461914256	2.95873988366992	-11.0898617930545	-11.0886270413973	-11.1119090443578	-11.3126321119469	0.253501081087491	0.712224145130468	1082.8683871711	1282.39437601295	1540.31121797193	3168.23624050534	4.05368060396486e-98	3.26390818947906e-05	0.99182885478984	0.993100925710942	0.994244056874579	0.9971510472581	470	53247	404	174	103	68	38	11	19	2	0	0	0	0	52925	53155	53226	53261	53291	53318	369	386	388	388	388	388
CIRRHOSIS_BROAD	60_70	UKBB	R18_CARDIAC_MURMU_OTHER_CARDIAC_SOUNDS	3.16235056773867	1.99935689485268	-12.0333509037335	-12.0568021299016	-12.0612060803089	-12.0525561294418	0.714478644969894	1.00411501446999	1316.78246460368	1601.12212755684	1751.28225561112	2843.85126343915	9.59541484524416e-06	0.046462944932623	0.99270867320496	0.993991810373392	0.994504955434989	0.996618487123595	387	54414	302	260	197	122	81	29	3	1	0	0	0	0	54138	54180	54243	54318	54359	54411	358	360	361	361	361	361
CIRRHOSIS_BROAD	60_70	UKBB	R18_CONVU_NOT_ELSEW_CLASSIFIED	3.70986946722437	2.66006603182858	-11.9253869002358	3.43916748658151	2.77061756450296	-11.8253100849855	0.512108584136361	0.714184947748463	1255.37282008104	0.715449140002737	1.0049936521464	2157.05792079331	4.34670482230183e-13	0.000195611286250203	0.99242062689899	1.53208274721551e-06	0.00583609723003506	0.995625900912633	518	53350	414	278	185	126	85	47	8	4	2	2	1	0	53172	53308	53401	53460	53501	53539	274	278	280	280	281	282
CIRRHOSIS_BROAD	60_70	UKBB	R18_COUGH	2.70014723323	2.25578851626779	-13.091109380105	-13.1123749526376	1.91663770948431	2.79589513736213	0.509035403018733	0.507595602281134	1357.65285016089	1715.75029531708	1.00350517135981	1.00344639170114	1.13020041121729e-07	8.82743772125413e-06	0.992306551561575	0.993902341314975	0.0561405486688941	0.00533147423850814	1101	54876	871	700	455	293	203	84	9	5	1	1	1	1	54728	54899	55144	55306	55396	55515	369	373	377	377	377	377
CIRRHOSIS_BROAD	60_70	UKBB	R18_CRAMP_SPASM	-12.4793309278439	2.71320150802353	-12.5284016619324	-12.5374606913614	-12.5543625773786	-12.5660774362614	2600.7982486146	1.2464255419207	2423.33801523056	2562.21188027718	3001.97912230815	4415.6357242719	0.996171549533169	0.0294965477797174	0.995875039443344	0.996095792672442	0.996663233665232	0.997729372106508	155	38019	115	91	64	55	35	19	1	1	0	0	0	0	37837	37861	37888	37897	37917	37933	221	221	222	222	222	222
CIRRHOSIS_BROAD	60_70	UKBB	R18_DISTU_SKIN_SENSA	1.48219926141468	0.993800448636168	2.3649343572441	1.67293734833875	1.62929576918899	2.26976156907059	1.00385831558644	1.00247402447321	0.582265946180211	1.00301725984478	1.00286344052056	1.00258285182232	0.13980905828871	0.321515765339456	4.87364607614414e-05	0.0953346175332739	0.104238500281475	0.0235793915376028	800	69502	550	465	358	259	206	125	2	2	5	3	2	1	69174	69259	69366	69465	69518	69599	576	576	573	575	576	577
CIRRHOSIS_BROAD	60_70	UKBB	R18_DIZZI_GIDDI	1.90761214865153	2.10422049831966	1.75430599290189	1.84507863005678	1.1764100390003	2.89659015524892	0.583712409295721	0.415029517843842	0.582141348640143	0.71120864614074	1.0024293683609	0.710529460492039	0.00108284147324175	3.97710744386576e-07	0.00258219359671218	0.00947876029171894	0.240571698913883	4.56863579529986e-05	1590	67153	1248	1054	739	485	330	133	13	11	6	3	3	2	66984	67178	67493	67747	67902	68099	498	500	505	508	508	509
CIRRHOSIS_BROAD	60_70	UKBB	R18_DYSPHAGIA	2.51419766867804	2.41026539064067	0.746411425716814	1.87895472311364	1.99205436240326	2.23944896412773	0.462000344299493	0.390726211477088	1.00493603313824	0.714200585705463	0.713458220217356	1.00439656676885	5.26909297706993e-08	6.88619558855751e-10	0.457635952164827	0.00851715793972786	0.0052365430469429	0.0257709417679936	2221	54774	1702	1386	1030	716	472	210	15	10	4	3	3	1	54998	55314	55670	55984	56228	56490	280	285	291	292	292	294
CIRRHOSIS_BROAD	60_70	UKBB	R18_DYSPNOEA	1.42877563037049	1.11850352130789	0.167357762080253	0.59193771630002	-0.0588773154865422	-13.2906988086668	0.417247417166776	0.391115238944345	0.72644602778829	0.726562426543841	1.0132207468882	1176.01157774232	0.000616410910629651	0.00423935047945181	0.817797435499012	0.415238295003833	0.953661749646084	0.990982896897906	2037	38340	1635	1294	831	569	377	155	19	12	5	3	1	0	38485	38826	39289	39551	39743	39965	238	245	252	254	256	257
CIRRHOSIS_BROAD	60_70	UKBB	R18_ELEVATED_BLOOD_GLUCOSE_LEVEL	3.13309445220658	1.87429930105039	-10.6489472514227	4.02336323407507	-10.7592238171593	-10.6700432274885	0.583373945753867	1.00267528631169	759.806628989866	0.712215859907999	1313.616654734	1512.17230992895	7.84554551931226e-08	0.0615813116368437	0.988817743726349	1.61310275991582e-08	0.993464971263148	0.994370091256536	378	67064	328	222	109	47	25	18	4	1	1	2	0	0	66576	66682	66795	66857	66879	66886	534	537	537	536	538	538
CIRRHOSIS_BROAD	60_70	UKBB	R18_ENLARGED_LYMPH_NODES	2.58697810789698	1.53338925294428	-12.2870121166345	2.41900832148776	3.52895318786198	-12.1942832777159	0.715523858928371	1.00471873357113	1201.74303600591	1.00484554175494	0.584738309110642	2398.50321440054	0.000299765893772077	0.12696315558528	0.991842310569985	0.0160690504679143	1.58865928551767e-09	0.995943474920791	755	53522	621	428	282	177	125	61	6	4	4	4	3	0	53367	53560	53706	53811	53863	53927	283	285	285	285	286	289
CIRRHOSIS_BROAD	60_70	UKBB	R18_FAECAL_INCONTINENCE	3.05603005556335	2.61072217801457	2.27394024722208	-11.9888084950167	3.68421793381155	-11.9730655348332	0.716591710897727	0.715441751501664	1.00615831210314	1492.42884630046	0.586688758546374	2523.00013448183	2.00194260346741e-05	0.000263155384218165	0.0238198653342285	0.993590594053698	3.39269591346721e-10	0.996213599774102	642	53490	495	383	287	211	147	57	7	5	4	3	3	0	53369	53481	53577	53653	53717	53807	261	263	264	265	265	268
CIRRHOSIS_BROAD	60_70	UKBB	R18_FEVER_OTHER_UNKNO_ORIGIN	3.55176154302641	1.67224636246056	1.45133314839749	1.83286750278129	1.96766782685356	-10.5580318017104	0.351943299225299	0.713621612275316	1.00467150530947	1.00460505365134	1.00428475202127	893.099183676164	6.00229395848582e-24	0.0191127980737138	0.148574555185864	0.0680816912084908	0.0500808440480736	0.990567795260181	1263	53894	1018	750	491	325	214	83	13	4	3	2	1	0	53846	54114	54373	54539	54650	54781	280	289	290	291	292	293
CIRRHOSIS_BROAD	60_70	UKBB	R18_FLATU_RELATED_CONDI	3.09797552144903	1.88225711413784	2.25386545319819	2.57955063057066	-10.9870647467248	-11.0305089823797	0.718824369233947	1.00532716023811	1.00608103664989	1.00667156894419	1087.5499546839	1578.0967981483	1.63416384422463e-05	0.0611674390477225	0.0250751867269032	0.0103935045047753	0.991939441333578	0.994423028320879	570	53033	425	349	272	183	121	52	3	2	2	1	0	0	52915	52991	53068	53157	53219	53288	260	261	261	262	263	263
CIRRHOSIS_BROAD	60_70	UKBB	R18_GANGRENE_NOT_ELSEW_CLASSIFIED	2.83051737810042	2.45360372996375	2.8032500240818	-11.2129498482607	-11.3201259446906	-11.2484649947916	1.00623078441217	1.00517098080838	1.00438606298712	1310.21050424382	1838.64330940035	3325.08355927385	0.00490831405630954	0.0146474066541451	0.0052544094818591	0.993171684758878	0.995087629770453	0.997300831911829	237	54156	196	150	98	63	30	11	3	2	1	0	0	0	53838	53884	53936	53971	54004	54023	356	357	358	359	359	359
CIRRHOSIS_BROAD	60_70	UKBB	R18_GENERAL_SYMPTOMS_SIGNS	2.68819492086457	1.61182061136209	1.2957426080312	1.18449358765476	1.53602186513214	0.992924720147063	0.184518239852585	0.236617746575715	0.325502280514488	0.415579750764546	0.360952413901677	0.710715738243189	4.44122468007186e-48	9.63062142141558e-12	6.86986995356025e-05	0.00436890412323339	2.08611119995887e-05	0.162390371400484	9980	63035	7810	6041	4132	2850	1911	944	74	39	23	14	9	2	64701	66470	68379	69661	70600	71567	430	465	481	490	495	502
CIRRHOSIS_BROAD	60_70	UKBB	R18_HAEMORRHAGE_RESPI_PASSA	2.37974330586455	1.87334337853706	2.10866010802766	1.40797026426147	1.52460994022114	2.61791378385223	0.585111908725907	0.583780238139704	0.583454110604306	1.003511150118	1.00298689723348	1.00308868090854	4.75897246467332e-05	0.00133203369012906	0.000301395504489947	0.160603728671451	0.128493471884243	0.00905811950893414	990	54808	796	639	482	330	211	88	8	7	5	2	1	1	54617	54774	54931	55083	55202	55325	377	378	380	383	384	384
CIRRHOSIS_BROAD	60_70	UKBB	R18_HEADACHE1	1.12526390919556	1.97819565929597	0.854434778496326	-13.4995682863518	-13.5129040213676	2.03753552116225	1.00677441855802	0.510337471398345	1.00547248430215	1554.06066353278	1559.98972432777	1.00523324249349	0.263698477599944	0.000106078663417425	0.395444993784821	0.993069149804113	0.993088670718707	0.0426697647836423	1912	53981	1358	1179	892	647	472	260	5	5	1	0	0	1	54252	54431	54718	54963	55138	55350	278	278	282	283	283	282
CIRRHOSIS_BROAD	60_70	UKBB	R18_HEARTBURN	-12.896053358737	-12.8924162420535	-12.8582517607222	-12.867014760122	-12.8841898037425	-12.8395294751194	2178.24687116665	1611.3705353803	1885.91869918028	2249.86124279496	2362.27462365652	4058.71706442504	0.995276246279991	0.993616272671565	0.994560040643229	0.995436902391372	0.995648242989223	0.997475940035516	577	52989	433	387	298	215	146	62	0	0	0	0	0	0	52891	52937	53026	53109	53178	53262	242	242	242	242	242	242
CIRRHOSIS_BROAD	60_70	UKBB	R18_HEPATOM_SPLENO_NOT_ELSEW_CLASSIFIED	5.19623791381377	3.53085096222114	4.50014460910446	-10.4019564532005	-10.4480732810806	-10.4902572229559	0.395442921906147	0.71443982886925	0.586017872163378	1385.18975016251	1714.56620454902	2517.22078823085	1.93462843271606e-39	7.72756296087674e-07	1.60093317036009e-14	0.994008414766201	0.995137951076778	0.996674908260345	182	52879	145	99	61	32	18	9	11	5	3	0	0	0	52627	52673	52711	52740	52754	52763	278	284	286	289	289	289
CIRRHOSIS_BROAD	60_70	UKBB	R18_HYPERHIDROSIS	-12.0338317492027	-12.0011770461663	-12.0363644466146	-12.0372423013313	-12.0735087975247	-12.0923889144092	2210.58642092679	1754.29365977602	2105.63166244442	2304.89183089979	2268.83016298327	3505.52319425113	0.99565655472834	0.994541689679538	0.995439099235306	0.995833085960996	0.995754102287702	0.997247682942368	179	52957	129	105	74	66	48	20	0	0	0	0	0	0	52741	52765	52796	52804	52822	52850	266	266	266	266	266	266
CIRRHOSIS_BROAD	60_70	UKBB	R18_LOCALIZED_SWELL_MASS_LUMP_SKIN_SUBCU_TISSUE	2.04166043408367	2.20805914518265	-12.6308931239788	-12.6220126806012	-12.5986082230143	-12.4346282460611	1.00358685008552	0.710891656880766	1369.71057880179	1669.11448233558	1544.71911023407	2348.41097303357	0.0419149614161684	0.00189609961416521	0.992642349459819	0.993966373686929	0.993492588083453	0.995775291611458	425	69312	330	277	194	130	94	48	3	2	0	0	0	0	68835	68888	68971	69035	69071	69117	569	570	572	572	572	572
CIRRHOSIS_BROAD	60_70	UKBB	R18_MALAI_FATIG	3.15514868749304	1.21957864620271	-12.1479380097532	2.04259662936471	-12.1460355080431	2.93185104010977	0.459558548662674	1.00451407930421	1032.1831722287	1.00475386138524	1244.35165201755	1.00404880245032	6.62088144026223e-12	0.224710261257692	0.990609778681985	0.0420593580878012	0.992212024386508	0.00349999463697202	1045	54396	849	563	370	240	163	79	6	1	1	1	1	1	54285	54571	54764	54894	54971	55055	301	306	306	306	306	306
CIRRHOSIS_BROAD	60_70	UKBB	R18_MOUTH_BREAT	-14.5363021917235	-14.5409408012922	-14.4533553953384	-14.5991414899935	1.13969956046874	-14.6665354296128	3686.82238249638	2474.52636348776	2479.52997130455	2869.11851169716	1.31398341331812	3349.29408148318	0.996854130783475	0.995311456137096	0.995349100858198	0.995940084286302	0.385743579382833	0.99650608023788	221	37941	119	124	126	103	89	55	0	0	1	1	1	0	37821	37816	37814	37837	37851	37885	222	222	221	221	221	222
CIRRHOSIS_BROAD	60_70	UKBB	R18_NAUSEA_VOMITI	3.22060408506457	1.84916049458681	1.52846616225045	1.93190508857819	1.58424103726607	2.46947335221969	0.27986957107342	0.419972167742511	0.585567539043153	0.58552647223651	0.713097477272686	0.713505625248962	1.20908431252948e-30	1.06737160971537e-05	0.00904812733800026	0.00096880513518075	0.0263081036359228	0.000538087690106317	3382	55334	2661	2043	1449	961	660	305	28	13	7	5	3	2	55742	56360	56954	57442	57743	58098	285	300	306	308	310	311
CIRRHOSIS_BROAD	60_70	UKBB	R18_OEDEMA_NOT_ELSEW_CLASSIFIED	3.95381312710031	2.02216155992845	-11.7213328370777	2.44628068496878	2.75341528294874	-11.6643654845839	0.332368188303156	0.712688968216785	877.014008404924	1.0040370719317	1.00359202616489	2763.10291232874	1.24330800027479e-32	0.00454870135355329	0.989336553354312	0.0148324419953927	0.00607768768847469	0.996631761543259	769	54167	666	430	264	153	77	25	13	3	2	2	1	0	53936	54172	54338	54449	54525	54577	321	331	332	332	333	334
CIRRHOSIS_BROAD	60_70	UKBB	R18_OTHER_ABNORMAL_FINDI_BLOOD_CHEMIS	1.88401859493159	1.21930148052056	0.452681053350935	-12.8264713003422	0.551231222058338	-12.7898964660848	0.385989862150255	0.41436350695478	0.710644038648764	693.48796258341	1.00240590688323	1296.6875986066	1.05546360636169e-06	0.00325480257124774	0.524124109653553	0.985243493018794	0.582382343671357	0.99213018195904	2470	68760	2049	1684	1194	726	411	179	14	8	2	0	1	0	68602	68967	69457	69925	70240	70472	565	571	577	579	578	579
CIRRHOSIS_BROAD	60_70	UKBB	R18_OTHER_GENERAL_SYMPTOMS_SIGNS	3.74877288912755	-11.6704153551184	3.68797666854258	-11.4993477076729	-11.4280829109415	-11.4163760357597	1.00626605741827	1733.62903052555	1.00526637604432	2463.77104310803	2939.5610234872	4260.46085193453	0.000194983224726342	0.994628854421926	0.000243828757536382	0.996275985664946	0.996898085165672	0.997861982636391	153	52989	124	71	47	37	23	11	2	1	1	0	0	0	52742	52795	52819	52829	52843	52855	274	275	275	276	276	276
CIRRHOSIS_BROAD	60_70	UKBB	R18_OTHER_SKIN_CHANG	-12.2404702514993	3.21845404541806	-12.1800252974697	-12.2082612400081	-12.1233487492894	-12.075385650419	1582.30260596404	0.581851301614521	1590.83446275247	1780.21769484421	2070.63975831677	3047.08796751477	0.993827738901149	3.17679489565896e-08	0.993891156235333	0.994528361987817	0.995328507776856	0.996838050407361	239	69317	190	153	101	71	43	17	3	3	0	0	0	0	68793	68830	68882	68912	68940	68966	570	570	573	573	573	573
CIRRHOSIS_BROAD	60_70	UKBB	R18_OTHER_SYMPTOMS_SIGNS_INVOLVI_CIRCULATO_RESPI_SYSTEMS	-12.1896155068739	3.31272557798355	2.80425778621532	-12.1788157892522	-12.1363428423954	-12.1276482355509	1720.69541094353	0.584060944470024	1.00421361248685	2080.92601185691	2181.96980674961	3575.44373229885	0.994347736034469	1.41236092976032e-08	0.00523038724868015	0.995330331997454	0.995562106029328	0.99729363808925	322	54228	258	186	114	78	55	26	4	4	1	0	0	0	53931	54003	54075	54111	54134	54163	357	357	360	361	361	361
CIRRHOSIS_BROAD	60_70	UKBB	R18_OTHER_SYMPTOMS_SIGNS_INVOLVI_COGNITIVE_FUNCTIONS_AWARE	3.18321081225423	2.42263020404079	-12.2352727796914	3.26028642082765	-12.2106712253591	-12.1963266544434	0.342701622496087	0.41425132387833	801.335492979842	0.452537967684581	1147.55506472262	2247.58489919345	1.56363045835366e-20	4.96880406911216e-09	0.987817891468636	5.82793021948545e-13	0.991510191970946	0.995670369122851	1147	67814	992	642	402	246	143	45	17	9	3	5	0	0	67411	67761	68001	68157	68260	68358	541	549	555	553	558	558
CIRRHOSIS_BROAD	60_70	UKBB	R18_OTHER_SYMPTOMS_SIGNS_INVOLVI_DIGES_SYSTEM_ABDOMEN	1.73588906630324	1.80311616178655	1.49711533629858	0.911186944157962	1.46802416844383	1.40435503642199	0.462520001063249	0.34794867581398	0.457921333333573	0.714213188020258	0.585134836809627	1.00458192634562	0.00017465322593357	2.19363217651023e-07	0.00107786366554781	0.202029317407437	0.0121119848141557	0.162128162382356	4925	55479	3644	3228	2527	1810	1217	536	19	16	10	5	4	1	56459	56875	57576	58293	58886	59567	282	285	291	296	297	300
CIRRHOSIS_BROAD	60_70	UKBB	R18_OTHER_SYMPTOMS_SIGNS_INVOLVI_GENERAL_SENSA_PERCEP	3.05416862614428	2.93157636694589	-10.676037959255	-10.5828692850779	3.81960801048976	-10.5094159012127	1.00396909462125	1.00309561848992	1049.31659946355	1253.72654999027	1.00397615652301	2699.0657240011	0.00234938306915757	0.00347200917638139	0.991882241353531	0.993265032364902	0.000142101933438088	0.996893265907628	186	65813	153	83	59	38	28	11	2	1	0	0	1	0	65360	65430	65454	65475	65485	65502	484	485	486	486	485	486
CIRRHOSIS_BROAD	60_70	UKBB	R18_OTHER_SYMPTOMS_SIGNS_INVOLVI_NERVOUS_MUSCULOS_SYSTEMS	2.69863290846036	2.88769249033932	2.07201701864477	2.64753352576414	-11.1157925834069	3.22883660782261	0.361079405241086	0.284931855695841	0.581191080187692	0.581505519636302	685.957875902296	1.00218991508942	7.79153833509029e-14	3.87650275695525e-24	0.000363687184933344	5.29127061825056e-06	0.987071026594686	0.00127396390109494	1495	68825	1282	856	483	277	157	49	24	18	5	4	1	1	68474	68900	69273	69479	69599	69707	540	546	559	560	563	563
CIRRHOSIS_BROAD	60_70	UKBB	R18_OTHER_SYMPTOMS_SIGNS_INVOLVI_URINARY_SYSTEM	2.13202183357841	0.465564907386511	1.47842299579196	1.04975549382935	-11.7457675266754	1.84728318676948	0.584232476182435	1.0031458033772	0.711576848751906	1.00309421836489	620.065790055178	1.00299499902018	0.000262986957740742	0.642572573708174	0.0377396183528626	0.295322243081345	0.98488675513438	0.0655092249775871	1071	60375	816	709	529	412	287	150	6	3	3	2	1	1	60183	60290	60470	60587	60712	60849	441	444	444	445	446	446
CIRRHOSIS_BROAD	60_70	UKBB	R18_PAIN_ASSOCIATED_W_MICTU	-13.0590066609388	-13.0485784569561	-13.05691268768	-13.0630043159598	-13.0368767428798	-13.0899389792389	2226.45202625976	1726.12711079284	2062.47417351989	2292.20100012985	2645.97764193811	3678.71773205073	0.995320123709004	0.993968485827135	0.994948863073489	0.995452967238149	0.996068794980136	0.99716090253879	311	59945	242	210	153	113	64	36	0	0	0	0	0	0	59578	59610	59667	59707	59756	59784	436	436	436	436	436	436
CIRRHOSIS_BROAD	60_70	UKBB	R18_PAIN_NOT_ELSEW_CLASSIFIED	3.42296323903542	-12.1691567401262	2.57478033500128	-12.1714818617511	-12.1456808285648	-12.1377611624453	0.716870924720602	1381.85735532216	1.00622295164746	1860.93231081647	1702.78894031401	2377.00072443039	1.79826162908766e-06	0.992973618626431	0.0105017022765628	0.994781450048759	0.994308884201053	0.995925752126176	444	53088	328	207	165	125	99	61	3	1	1	0	0	0	52927	53048	53090	53130	53156	53194	274	276	276	277	277	277
CIRRHOSIS_BROAD	60_70	UKBB	R18_PAIN_THROAT_CHEST	1.92576290258354	1.52552964224672	1.84797258644618	1.86475984019788	1.17163944718505	1.4542095569781	0.330052537582674	0.301527911796163	0.290428960272004	0.327677940689812	0.454374999432998	0.582694863888652	5.38821855457769e-09	4.20729022124127e-07	1.97970028023299e-10	1.26422457242372e-08	0.00992091193080957	0.0125722255655406	6339	57304	4524	4056	3233	2474	1783	900	37	30	26	14	8	3	58693	59161	59984	60743	61434	62317	389	396	400	412	418	423
CIRRHOSIS_BROAD	60_70	UKBB	R18_POLYURIA	2.13863313652814	2.05701715692748	-12.7670787464811	-12.7690543674955	-12.7200207960942	-12.706912780522	0.713300146163446	0.582900345066023	1078.98808953097	1212.86799167927	1197.24173816597	1976.46243018978	0.00271558599935031	0.000417236334465651	0.99055928659298	0.991600039574829	0.991523084311493	0.99487034029882	716	60221	545	476	376	295	203	83	5	3	0	0	0	0	59950	60019	60119	60200	60292	60412	437	439	442	442	442	442
CIRRHOSIS_BROAD	60_70	UKBB	R18_RASH_OTHER_NONSPECIFIC_SKIN_ERUPT	2.42107077596226	1.97516136306146	-12.5733497504594	-12.5468193329349	-12.4777929313924	3.8642686735976	0.711552712320964	0.710549667449157	1202.85747414325	1477.64268688628	1572.11570064452	0.710889323636226	0.00066768003541104	0.00543981859681364	0.991659943781652	0.993225159758067	0.993667302093833	5.45440206329563e-08	552	69582	435	346	249	163	101	48	4	2	2	2	2	2	69111	69200	69297	69383	69445	69498	584	586	586	586	586	586
CIRRHOSIS_BROAD	60_70	UKBB	R18_RETEN_URINE	1.823126293739	0.28782114430211	0.0284579848766964	1.24822906133472	-12.7423373016232	-12.7653561293069	0.416465928255591	0.711039430593957	1.00276210579855	0.710928461651234	905.334994749051	1626.64928060142	1.19986642193444e-05	0.685632403973702	0.977359396542234	0.0791271611183217	0.988770368320438	0.993738554372478	2272	63117	1971	1483	973	573	328	107	9	3	3	2	0	0	62909	63397	63907	64307	64552	64773	500	506	506	507	509	509
CIRRHOSIS_BROAD	60_70	UKBB	R18_SENILITY	4.13552678465479	-11.2379454839302	-11.2552912781353	-11.1962481280214	-11.1894248649958	-11.1652466609518	0.586243916111818	1200.47597044558	1636.31572065561	2567.75792942988	2177.97656398764	2840.97681506906	1.73500853680114e-12	0.99253091902042	0.994511846210132	0.99652097843388	0.995900860359212	0.996864263394104	205	54179	188	98	48	20	18	9	3	0	0	0	0	0	53875	53965	54015	54043	54045	54054	318	321	321	321	321	321
CIRRHOSIS_BROAD	60_70	UKBB	R18_SHOCK_NOT_ELSEW_CLASSIFIED	-10.6877509220429	3.22974239650694	3.71697221068211	-10.7312358409422	-10.6600103517311	-10.275932041334	1315.31110336276	1.00488318431261	1.0048956675487	1723.58776073357	2665.04047627319	15751.6742853608	0.993516744754207	0.00130877970534696	0.000216566766524761	0.995032320214496	0.996808515640626	0.999479483463565	172	53071	154	77	49	28	14	1	2	2	1	0	0	0	52810	52887	52915	52936	52950	52963	277	277	278	279	279	279
CIRRHOSIS_BROAD	60_70	UKBB	R18_SOMNOLENCE	-10.9852586665437	-11.0541137822317	-11.011675857489	-10.9909335692333	-10.9618640378209	-10.8119796836965	1283.50625633216	1048.92676525968	1216.92832016204	1425.75755518978	1635.01094461497	3466.57901552286	0.993171158118972	0.991591649904827	0.99278024341188	0.993849298349302	0.994650655655488	0.997511466596767	113	71606	92	63	51	35	23	6	0	0	0	0	0	0	70995	71024	71036	71052	71064	71081	632	632	632	632	632	632
CIRRHOSIS_BROAD	60_70	UKBB	R18_SOMNO_STUPOR_COMA	2.76381638206832	2.23867668292754	-11.1864057714774	-11.1840648041704	-11.169820215946	-11.1510215589534	1.00465434988153	1.00296059116331	968.74890304855	1226.6927635712	1310.1078418631	2539.9467727199	0.0059411429045977	0.0256104398683187	0.990786815779466	0.992725587634507	0.993197415631661	0.996497092201574	246	65805	199	144	110	70	47	16	2	1	0	0	0	0	65370	65425	65459	65499	65522	65553	480	481	482	482	482	482
CIRRHOSIS_BROAD	60_70	UKBB	R18_SPEECH_DISTU_NOT_ELSEW_CLASSIFIED	1.56688104694228	1.21009946233362	-11.6417278373634	2.1933029687709	2.29838052045987	-11.6311695327082	1.00292960809962	1.00208832097203	772.697635924162	1.00219070344164	1.00255639846316	1700.67581788529	0.118216364687871	0.227209759410791	0.987979252082217	0.0286325758439673	0.0218756590730995	0.994543193858047	552	70963	450	332	206	129	82	37	2	1	0	2	1	0	70444	70562	70688	70765	70812	70857	619	620	621	619	620	621
CIRRHOSIS_BROAD	60_70	UKBB	R18_SYMPTOMS_SIGNS_ABNORMAL_CLINI_LABOR_FINDI_NOT_ELSEW_CLASSIFIED	2.27356992789207	1.54513954971949	1.43736440369821	1.39499473149327	1.5236793412263	1.73291387759591	0.184804492101137	0.194162948120433	0.223146546218726	0.258579988260419	0.245586860255254	0.317502782143747	8.77389949946058e-35	1.74909243696602e-15	1.18417548793631e-10	6.858897201442e-08	5.49625400312489e-10	4.81666933048954e-08	25802	44421	19074	16493	12817	9474	6715	3387	121	80	59	42	30	11	50801	53382	57058	60401	63160	66488	227	268	289	306	318	337
CIRRHOSIS_BROAD	60_70	UKBB	R18_SYMPTOMS_SIGNS_CONCERNI_FOOD_FLUID_INTAKE	2.51311122196301	2.39074952717111	2.01010694502535	1.79030657962477	1.24166560055822	-11.1035166911082	0.39128484789987	0.345356285870995	0.507973323918238	0.713104775903877	1.00359723273964	789.424066914325	1.33864621468708e-10	4.4355458090835e-12	7.58616116051129e-05	0.0120533011861127	0.216007255607992	0.988777853619891	2403	55631	1950	1457	958	604	387	173	21	14	5	3	1	0	55754	56247	56746	57100	57317	57531	309	316	325	327	329	330
CIRRHOSIS_BROAD	60_70	UKBB	R18_SYMPTOMS_SIGNS_INVOLVI_APPEA_BEHVI	4.08547891062014	4.47415307848853	3.65732722806059	-9.62825043071465	-9.55615218034189	-9.55698547074864	0.7137656042118	0.506251557242928	1.00303624298053	1014.55507116565	927.140652766344	2213.53478462783	1.04143871428792e-08	9.76165409318047e-19	0.000266088579648831	0.992428092596723	0.991776251790116	0.996555126435241	111	65652	89	63	37	23	19	4	7	5	1	0	0	0	65185	65211	65237	65251	65255	65270	482	484	488	489	489	489
CIRRHOSIS_BROAD	60_70	UKBB	R18_SYMPTOMS_SIGNS_INVOLVI_CIRCULATO_RESPI_SYSTEMS	1.74997091371488	1.62404791197955	1.62210004362177	1.43294006597559	1.17700443931745	1.77562577602304	0.250022122874054	0.207229142372944	0.236351322688787	0.298585111637129	0.34089638904439	0.38459569113586	2.57310095973311e-12	4.61559966955132e-15	6.7387450653255e-12	1.59379522390877e-06	0.000555057312947943	3.89583493628514e-06	11143	61676	8311	7113	5397	3941	2782	1347	68	54	39	22	15	7	63979	65177	66893	68349	69508	70943	461	475	490	507	514	522
CIRRHOSIS_BROAD	60_70	UKBB	R18_SYMPTOMS_SIGNS_INVOLVI_COGNITION_PERCEP_EMOTIONAL_STATE_BEHVI	2.64841529658344	2.07922630141801	1.28430379432211	1.9981154518855	1.18882486597682	2.29454471431702	0.269578769119603	0.285721671612475	0.504690769847241	0.452426540614554	0.709991061199858	0.710067997604702	8.8510750772363e-23	3.41062490056218e-13	0.0109360990197188	1.00338935034473e-05	0.0940476330820185	0.00123166611055036	3234	69933	2620	1960	1352	874	563	220	33	21	9	6	4	2	69942	70602	71210	71688	71999	72342	572	584	596	599	601	603
CIRRHOSIS_BROAD	60_70	UKBB	R18_SYMPTOMS_SIGNS_INVOLVI_DIGES_SYSTEM_ABDOMEN	2.42157170770278	1.14999439760398	1.11458438396039	1.10065888016796	1.8006982223308	1.457660632156	0.183425902817357	0.248243781420376	0.287928761368099	0.342274855972336	0.253576106211948	0.453295202370684	8.55417580465792e-40	3.6124061424623e-06	0.000108371030176906	0.00130119333904202	1.2366561583572e-12	0.00130127536290017	13251	61302	9896	8387	6471	4679	3228	1546	78	44	33	26	21	5	64145	65654	67570	69362	70813	72495	434	468	479	486	491	507
CIRRHOSIS_BROAD	60_70	UKBB	R18_SYMPTOMS_SIGNS_INVOLVI_EMOTIONAL_STATE	3.57711617908776	2.52425067201282	-11.4428369815868	-11.4531321121441	-11.4165459551551	-11.4470529373343	0.507939961740308	0.711106790183753	939.945780741184	1198.08897549078	1291.87037225557	2791.59017171735	1.88956996607719e-12	0.000385598497925131	0.990286846718347	0.992372738342618	0.992949008362056	0.996728244245048	409	66060	324	224	155	98	54	21	5	2	0	0	0	0	65646	65746	65815	65872	65916	65949	494	497	499	499	499	499
CIRRHOSIS_BROAD	60_70	UKBB	R18_SYMPTOMS_SIGNS_INVOLVI_NERVOUS_MUSCULOS_SYSTEMS	2.5623650478296	2.69466314118095	1.44885532170043	2.73846513836794	1.29052771590019	2.36565130029752	0.297512430635683	0.238365119396465	0.581172395382816	0.413691754024449	1.00208261814983	1.00189435633746	7.14020780136638e-18	1.24277643973591e-29	0.0126673425555499	3.60223935690906e-11	0.197799706497869	0.0182169653807301	2597	70644	2215	1497	883	500	280	101	35	26	9	8	2	1	70427	71145	71759	72142	72362	72541	564	573	590	591	597	598
CIRRHOSIS_BROAD	60_70	UKBB	R18_SYMPTOMS_SIGNS_INVOLVI_SKIN_SUBCU_TISSUE	1.59636314366791	2.10924126158558	1.03400897253967	0.718046104207634	0.759582686674776	2.66687645967215	0.582799412550763	0.360161948329034	0.710444824038249	1.0022783177458	1.00206736652579	0.581186913803187	0.00616020777690702	4.7309649794755e-09	0.145547817419114	0.473735823367133	0.448441649420632	4.46073425618527e-06	1900	70440	1417	1166	855	595	424	226	11	9	6	5	4	3	70310	70561	70872	71132	71303	71501	602	604	607	608	609	610
CIRRHOSIS_BROAD	60_70	UKBB	R18_SYMPTOMS_SIGNS_INVOLVI_SPEECH_VOICE	1.31246185453315	1.62679686436416	-11.5486743081057	1.82965902525525	1.90290196711756	-11.4612996279889	1.00281794155368	0.710141001125969	634.09743388988	1.00227321352798	1.00247823530673	1285.81843462607	0.190610982162962	0.021974506257678	0.985469110826943	0.0679242161590531	0.057670032326141	0.992888052715123	735	71109	581	438	279	190	131	64	2	2	0	2	1	0	70639	70782	70941	71030	71089	71156	622	622	624	622	623	624
CIRRHOSIS_BROAD	60_70	UKBB	R18_SYMPTOMS_SIGNS_INVOLVI_URINARY_SYSTEM	1.86253732023558	1.1966934828683	0.900019069450301	0.871926103872984	0.0185867915229553	0.816904786162182	0.269651545842966	0.286072112724188	0.384435684945744	0.452501259564553	0.710110329041163	0.710014805193569	4.9431071979108e-12	2.87449253426407e-05	0.0192247810767603	0.053991700478281	0.979118145175244	0.24991900607089	6281	65500	4870	4045	3002	2210	1522	770	34	22	12	8	4	2	66347	67172	68215	69007	69695	70447	530	542	552	556	560	562
CIRRHOSIS_BROAD	60_70	UKBB	R18_SYNCO_COLLAP	3.11873997004689	2.61172667908687	1.75672537474538	1.89607526582882	1.96416001773942	-12.2172792213129	0.295155060964625	0.292080919294189	0.50805133893194	0.584564449362465	0.583505876306474	1132.69691760159	4.26347356794129e-26	3.8291155372141e-19	0.000544663390363843	0.00118042117012825	0.000762291712560099	0.991394176758596	2402	55400	1866	1573	1145	773	509	223	33	22	10	6	3	0	55595	55888	56316	56688	56952	57238	308	319	331	335	338	341
CIRRHOSIS_BROAD	60_70	UKBB	R18_UNKNO_UNSPE_CAUSES_MORBIDI	2.87702743674368	1.49344488928984	2.01888098539693	-13.1456334278858	-13.1542110968818	-13.1731143312394	0.421587628925188	0.713721227417073	0.713170310881114	1637.1158594062	1638.61344408761	2204.78823986225	8.83740779071942e-12	0.0363959126219226	0.00464239152617378	0.993593254147667	0.993594932804246	0.995232847391743	1688	55310	1383	951	464	363	251	134	9	4	2	0	0	0	55288	55720	56207	56308	56420	56537	318	323	325	327	327	327
CIRRHOSIS_BROAD	60_70	UKBB	R18_UNSPE_HAEMATU	1.83464923544549	0.17640175227482	1.12026613354618	-0.0266615088101101	0.643279362466244	0.699649882810376	0.417508090335628	0.711261093284712	0.505843190180763	1.00279916911112	0.710642728674589	1.00238573000552	1.11138305436831e-05	0.804124615230249	0.0267840276749603	0.978789072655729	0.365355294411637	0.485186775076492	2871	61508	2086	1870	1507	1190	872	474	12	7	5	3	3	1	61816	62032	62395	62712	63030	63428	465	470	472	474	474	476
CIRRHOSIS_BROAD	60_70	UKBB	R18_UNSPE_JAUND	4.63961004804265	-11.6727115275243	3.32492371010313	-11.6925631312714	-11.6523823162761	4.76366894729049	0.517551206131505	1419.09941937356	1.00627480224869	2005.29285431271	2021.41632548299	1.00811306057707	3.11570138206455e-19	0.993437125572115	0.000952510608810251	0.995347680656931	0.995400648377105	2.29739653183007e-06	229	52859	192	124	77	57	38	17	5	1	1	1	1	1	52642	52710	52757	52777	52796	52817	249	253	253	253	253	253
CIRRHOSIS_BROAD	60_70	UKBB	R18_UNSPE_URINARY_INCONTINENCE	2.94333871036467	3.020439537465	1.67743207069778	2.67161953486613	2.12270751867511	-10.057003147967	0.507033907889449	0.415318765882435	1.00301525679086	0.710978361887329	1.00255385808238	679.969570190621	6.43607952614501e-09	3.52681890891554e-13	0.0944475634726597	0.000171505284244601	0.0342343750315624	0.988199420473169	719	61055	583	415	267	189	114	56	11	9	4	3	1	0	60717	60885	61033	61111	61186	61244	463	465	470	471	473	474
CIRRHOSIS_BROAD	60_70	UKBB	R18_VOICE_DISTU	-11.6005440426129	2.38966138644049	-11.5631173423388	-11.4691587158231	-11.4579469221079	-11.3477201755571	1341.12327737164	1.00238202949367	1262.32695452449	1484.13574763212	1483.1511705721	2243.50801394292	0.99309848712304	0.0171264088914017	0.992691351676411	0.99383413976963	0.993836078079348	0.995964296955546	181	70265	133	104	73	59	46	26	0	1	0	0	0	0	69706	69735	69766	69780	69793	69813	607	606	607	607	607	607
CIRRHOSIS_BROAD	60_70	UKBB	RA_CO_MORB	1.35568685760882	1.01218282061363	1.59288232849378	1.43020017715775	1.89200161457504	1.74351145843895	0.357344468767028	0.325353802192747	0.293677121043102	0.373907395021605	0.337442300268146	0.588686872389374	0.000148370209746462	0.0018644107916973	5.83047426537929e-08	0.000130765852731851	2.05995348620205e-08	0.00305949859014184	8390	27576	6799	5569	3972	2657	1640	666	35	34	31	19	13	3	28988	30218	31815	33130	34147	35121	144	145	148	160	166	176
CIRRHOSIS_BROAD	60_70	UKBB	RHEUMA_CHRYSTAL	3.32220863454969	-11.3816483976198	-11.4561587951988	3.37567265901866	-11.4759959522528	-11.4364376362542	1.00465182362506	1128.39692976994	1307.71317258707	1.00447401496339	1676.11727540315	3223.31905072074	0.000943595298201776	0.991952222387378	0.993010259815469	0.000777629206894717	0.994537107525443	0.997169086357249	112	48620	86	77	61	37	28	10	1	0	1	1	0	0	48308	48317	48333	48357	48366	48384	337	338	337	337	338	338
CIRRHOSIS_BROAD	60_70	UKBB	RHEUMA_COMORB	1.6407609492902	0.878616796258982	1.19921067596224	1.34564752454941	1.41953552011142	1.91390157959394	0.286831672393902	0.307574040274189	0.298495131769242	0.317862514835869	0.315662396549822	0.375272965609439	1.06341076051191e-08	0.00428201617096849	5.88134152345579e-05	2.30157648546125e-05	6.89172197421467e-06	3.3960827231258e-07	16939	29379	12379	10861	8604	6438	4572	2181	50	36	38	27	17	8	33762	35280	37537	39703	41569	43960	127	141	139	150	160	169
CIRRHOSIS_BROAD	60_70	UKBB	RHEUMA_ENDPOINTS	1.25518144925352	1.06131809357445	0.330902256111143	0.374097913959097	1.2522141585291	0.438510976185178	0.27102337529283	0.226169019790846	0.361474948152854	0.415059078103219	0.286215871245417	0.710590619494801	3.63435903593423e-06	2.69770050078079e-06	0.359969935658594	0.367422216858773	1.2139412568061e-05	0.537163659216504	14422	58271	11157	9851	7685	5481	3693	1527	48	38	25	18	15	2	61074	62380	64546	66750	68538	70704	414	424	437	444	447	460
CIRRHOSIS_BROAD	60_70	UKBB	RHEUMA_NOS	3.11779383973634	-13.0489163929932	0.794900826000486	1.10237987992465	2.42436091099575	-12.9957780334759	0.341553238405878	836.171885843439	1.00229869614289	1.00225713375435	0.581064995962286	2294.75036377986	6.95957213693374e-20	0.987549083477803	0.42773250712428	0.271376886647318	3.01578005083453e-05	0.995481392928386	1221	70705	952	821	592	429	266	112	12	4	4	4	3	0	70347	70478	70707	70870	71033	71187	615	623	623	623	624	627
CIRRHOSIS_BROAD	60_70	UKBB	RHEUMA_OTHER_WIDE	3.08698196358749	-13.0421530258679	0.735035699152682	1.05729378707911	2.33494393300507	2.39364356549955	0.341697344598092	812.879212969929	1.00229702668804	1.00226654378932	0.580966137972124	1.00207237161224	1.65118816779147e-19	0.987198976270982	0.463344271968109	0.291469779870678	5.84281591325602e-05	0.0169084107188087	1282	70660	996	866	635	455	289	118	12	4	5	5	4	1	70319	70449	70680	70860	71026	71197	615	623	622	622	623	626
CIRRHOSIS_BROAD	60_70	UKBB	RHEUMA_SERONEG	-12.0112056535219	-11.9843540006702	2.87585875328938	-12.0022368599042	-12.1129849629346	-12.3447764153347	2010.04884129353	1478.31600225462	1.00456119203242	2044.35039587775	2212.97404774856	4122.28447911807	0.995232206145048	0.993531811684201	0.00419914245170895	0.995315702977196	0.995632702770759	0.997610622984314	177	48574	133	118	95	67	46	12	1	1	1	0	0	0	48282	48297	48320	48348	48369	48403	335	335	335	336	336	336
CIRRHOSIS_BROAD	60_70	UKBB	RHEUMA_SEROPOS	-12.0538810136151	-12.0330504335022	3.53340942209279	-11.9603405836761	-11.9382617153441	-11.9105851339773	1882.55466251111	1415.40012002734	0.713183058453972	2059.97788266074	2117.61963118569	3724.62278072908	0.994891229437338	0.993216851282911	7.25458256525819e-07	0.995367466049872	0.995501881400668	0.997448532012118	190	48587	147	125	95	67	43	18	2	2	2	0	0	0	48292	48314	48344	48372	48396	48421	336	336	336	338	338	338
CIRRHOSIS_BROAD	60_70	UKBB	RHEUMA_SEROPOS_OTH	-12.0790911532291	-12.0399660900076	3.6366182015333	-11.9808278774416	-11.9599691066847	-11.934159356399	1965.57849236534	1491.49252211321	0.71324551692926	2171.28776470572	2206.32091246971	3768.95259230209	0.995096782084106	0.993559204232525	3.42011073330637e-07	0.995597419542207	0.995674868551876	0.997473551244935	179	48572	138	116	89	62	40	18	2	2	2	0	0	0	48275	48297	48324	48351	48373	48395	336	336	336	338	338	338
CIRRHOSIS_BROAD	60_70	UKBB	RHEUMA_SEROPOS_OTH_ICD10	-12.026039833653	-11.997010257701	3.43345861729118	-11.9381138582038	-11.9185756878452	-11.898143932149	1726.61708102158	1331.19762101056	0.71066774153006	1919.61185321082	1968.79799815203	3368.24696411521	0.9944427087892	0.992809407457292	1.35635270412056e-06	0.995037968057508	0.995169850105024	0.997181523295768	179	71527	138	116	89	62	40	18	2	2	2	0	0	0	70935	70957	70984	71011	71033	71055	631	631	631	633	633	633
CIRRHOSIS_BROAD	60_70	UKBB	RHEUMA_SEROPOS_WIDE	-12.0538810136151	-12.0330504335022	3.53340942209279	-11.9603405836761	-11.9382617153441	-11.9105851339773	1882.55466251111	1415.40012002734	0.713183058453972	2059.97788266074	2117.61963118569	3724.62278072908	0.994891229437338	0.993216851282911	7.25458256525819e-07	0.995367466049872	0.995501881400668	0.997448532012118	190	48587	147	125	95	67	43	18	2	2	2	0	0	0	48292	48314	48344	48372	48396	48421	336	336	336	338	338	338
CIRRHOSIS_BROAD	60_70	UKBB	RHEU_ARTHRITIS_OTH	1.87982245021641	1.25186472884458	1.34812252280216	-0.156844476125725	1.09817799323327	1.84580031871303	0.327375043332268	0.342388519901448	0.385893192015258	1.00305807243229	0.582006449707934	0.711063312363657	9.35058348868243e-09	0.000255912233417969	0.000476711439304397	0.875744301724345	0.0591760832229415	0.00943624154294638	4773	53059	3828	3287	2451	1601	997	401	24	18	12	5	5	2	53593	54134	54970	55820	56424	57020	387	393	399	406	406	409
CIRRHOSIS_BROAD	60_70	UKBB	SLEEP	1.66505778378477	0.816951213981919	1.30905385371784	1.54003290706094	0.893284316896835	1.72357199764837	0.506998255137409	0.581881382686721	0.504900072700941	0.504984383591275	0.71003059772997	0.710121449205236	0.00102290847437251	0.160324093736336	0.00952261051862803	0.00229097193444162	0.208358230473829	0.0152179198178284	2212	68973	1505	1367	1152	926	667	338	12	12	10	8	4	2	69078	69216	69431	69657	69916	70245	590	590	592	594	598	600
CIRRHOSIS_BROAD	60_70	UKBB	SLE_COMORB	1.38918639793525	0.933272075476669	1.44349210323653	1.43150922821804	1.88838631090861	1.73248095948056	0.357850602579215	0.339443006676301	0.313679088109754	0.374216233019378	0.337741068622207	0.588833237800106	0.000103588542746985	0.00597004670904305	4.18831739317252e-06	0.000130584781859532	2.25473160145591e-08	0.00325861126114995	7771	26919	6233	5271	3837	2585	1599	651	32	31	29	19	13	3	28282	29244	30678	31930	32916	33864	143	144	146	156	162	172
CIRRHOSIS_BROAD	60_70	UKBB	SMOKING	2.61802724422972	1.89653873050722	1.59275976019203	2.11134570450954	1.41429519037111	2.7466980482337	0.335614095201774	0.354377517670581	0.438686663420875	0.388200544755133	0.523557422292776	0.436191415743543	6.15612636057896e-15	8.7109249936047e-08	0.000282603420957328	5.36401768706093e-08	0.00690652282245273	3.03458125103283e-10	4723	21620	3138	2884	2437	1950	1516	809	31	21	19	15	8	6	23091	23345	23792	24279	24713	25420	83	93	95	99	106	108
CIRRHOSIS_BROAD	60_70	UKBB	SMOKING_DEPEND	3.15562682297587	2.552494117206	1.91246987022748	2.62967063132791	1.03295553924172	1.95240905568742	0.293605041929622	0.29285004944221	0.412309474505517	0.344314024746458	0.72552961747615	1.01397762579725	6.06503701536494e-27	2.88089646252743e-18	3.51060711805242e-06	2.21618589431895e-14	0.154525740756299	0.0541674353589522	4719	21872	3199	2889	2388	1854	1368	597	46	29	16	13	3	1	23270	23580	24081	24615	25101	25872	76	93	106	109	119	121
CIRRHOSIS_BROAD	60_70	UKBB	SPONDYLOARTHRITIS	2.27092530035345	0.967316258657481	-12.5426395069375	1.68453412192322	-12.5343043965233	-12.4258681468516	0.712490330959355	1.00265558464356	1008.34902172787	1.00282713840264	1266.42685228547	2106.56522602584	0.00143604344294812	0.33466790474043	0.990075539186508	0.0929991280219105	0.992103164376112	0.995293594172544	701	65267	530	482	376	257	177	77	3	2	1	1	0	0	64928	64976	65082	65201	65281	65381	507	508	509	509	510	510
CIRRHOSIS_BROAD	60_70	UKBB	SPONDYLOPATHY_FG	-13.4851173029646	-13.4736367346927	1.57450729656977	2.06065152765923	-13.4704568806021	-13.4042582504344	2124.85990664294	1559.46364114877	1.00357500907168	1.00378990272153	2500.94921083785	4092.93418127466	0.994936374563968	0.993106429225654	0.11667159838308	0.0400850568026726	0.995702504649501	0.997386952461203	543	48974	420	384	289	186	121	53	1	2	2	1	0	0	48753	48789	48884	48987	49052	49120	343	342	342	343	344	344
CIRRHOSIS_BROAD	60_70	UKBB	SPONDYLOPATH_COMORB	1.71447331215027	1.0512773847364	1.53812704501235	1.21400275947928	2.03156424163604	2.06173668120371	0.330994982563315	0.341848671929219	0.316225226576091	0.427962444513025	0.325969328595936	0.51455697550733	2.22176082949202e-07	0.0021031120351245	1.15023042763327e-06	0.00455818549071768	4.5940577063762e-10	6.15419802107028e-05	7337	25581	5736	5014	3747	2599	1648	679	33	30	28	19	15	4	27014	27736	29003	30151	31102	32071	135	138	140	149	153	164
CIRRHOSIS_BROAD	60_70	UKBB	ST19_ADVER_EFFEC_NOT_ELSEW_CLASSIFIED	-11.4875835541354	2.16397745601714	-11.5362984452735	-11.5368387087462	-11.4773085223903	-11.4673173871764	1223.65277992821	1.00234762263479	1097.16243530809	1279.76238073434	1153.70621231852	1598.56215346125	0.992509614593492	0.0308572157083863	0.991610663547281	0.992807304740276	0.992062609939323	0.994276408329978	214	71372	151	129	102	75	60	32	1	1	0	0	0	0	70806	70828	70855	70882	70897	70925	628	628	629	629	629	629
CIRRHOSIS_BROAD	60_70	UKBB	ST19_BURNS_CORROSIO	-11.0820269893675	-11.063399169512	-11.0742327240102	-11.0333637132693	-11.0778568039848	-10.9804581433118	1282.85949835036	1053.11154793939	1235.1446371865	1351.51476876418	1289.87858234409	2029.38661542666	0.993107531825371	0.991618026563941	0.992846310736143	0.993486380629905	0.993147616856577	0.995682885060832	118	71579	85	63	50	38	30	17	0	0	0	0	0	0	70980	71002	71015	71027	71035	71048	632	632	632	632	632	632
CIRRHOSIS_BROAD	60_70	UKBB	ST19_BURNS_CORROSIO_EXTER_BODY_SURFA_SPECIFE_SITE	-11.0776758888086	-11.0622686128709	-11.0934492890767	-11.0340132544014	-11.0791081697847	-10.9803687221898	1353.97289309656	1124.35475422972	1314.1148365214	1389.94717708049	1341.96469660263	2029.23174337765	0.993472093866351	0.99214992341075	0.993264525641084	0.993666107246983	0.993412830487007	0.995682590738991	108	71576	77	56	44	36	28	17	0	0	0	0	0	0	70975	70996	71008	71016	71024	71035	632	632	632	632	632	632
CIRRHOSIS_BROAD	60_70	UKBB	ST19_COMPLICATIO_CARDIAC_VASCULAR_PROSTHET_DEVICES_IMPLANTS_GRAFTS	-11.8140461814189	1.70935575782654	2.21656758473259	2.10213399887357	-11.7997749199361	-11.8868161425652	792.710920168424	0.711226078909742	0.711309241749097	1.00310362411327	1140.55410179431	1997.20373218245	0.988109289430652	0.0162437212902813	0.00183210445717223	0.0361150301565489	0.991745511880453	0.99525123504887	680	63546	571	420	267	150	106	36	5	5	3	1	0	0	63174	63325	63478	63595	63639	63709	476	476	478	480	481	481
CIRRHOSIS_BROAD	60_70	UKBB	ST19_COMPLICATIO_GENITO_PROSTHET_DEVICES_IMPLANTS_GRAFTS	2.08586746168552	-12.6987377700231	2.1299769557962	-12.6462034790725	-12.6171032314461	-12.5129131655575	1.00383412456507	1313.32586358359	1.00330339172678	2006.87588304595	2037.33927904637	2868.03854977083	0.0377185215067135	0.992285258965701	0.0337568708364288	0.994972213370467	0.995058786906313	0.996518935021639	429	63493	336	238	164	104	77	44	2	1	1	0	0	0	63101	63199	63273	63333	63360	63393	483	484	484	485	485	485
CIRRHOSIS_BROAD	60_70	UKBB	ST19_COMPLICATIO_INTERNAL_ORTHOPA_PROSTHET_DEVICES_IMPLANTS_GRAFTS	-12.4976695223202	1.50355445781617	1.39511097784497	1.03829737535431	-12.4839226723056	2.28073719794434	847.03447502613	0.582351978263113	0.711312048111001	1.0028189724734	903.627155140406	1.0027202977848	0.988227945780998	0.00982678857888219	0.049841634914206	0.300492102396672	0.98897729859735	0.0229329537338809	1325	63835	1034	913	716	519	341	131	6	6	3	1	0	1	63644	63765	63962	64159	64337	64547	476	476	479	481	482	481
CIRRHOSIS_BROAD	60_70	UKBB	ST19_COMPLICATIO_OTHER_INTERNAL_PROSTHET_DEVICES_IMPLANTS_GRAFTS	1.86629903968517	2.47877582936399	-11.7639120784917	2.09757189361981	-11.7315978540923	-11.7522994180152	1.00419221699629	0.582705774040803	885.693932481737	1.00339956023247	1045.55157671303	1785.51681411357	0.0630969407606289	2.10073127858249e-05	0.989402696004024	0.0365760285132689	0.991047534525419	0.994748349340915	643	63395	503	366	256	200	129	66	5	4	1	1	0	0	63053	63190	63300	63356	63427	63490	477	478	481	481	482	482
CIRRHOSIS_BROAD	60_70	UKBB	ST19_COMPLICATIO_PROCED_NOT_ELSEW_CLASSIFIED	2.2098880530989	1.39752088281356	1.55737812020497	1.72467557087325	1.08537244922081	2.09253006026307	0.363754547190083	0.414747508594183	0.453356223708809	0.505319901765759	0.710416582208086	0.710759784680201	1.23819647644423e-09	0.000752854870513752	0.000592074145207272	0.000642431962850667	0.126562903249287	0.00323921570284858	2944	65219	2263	1892	1429	992	656	307	22	15	10	8	4	2	65375	65746	66209	66646	66982	67331	503	510	515	517	521	523
CIRRHOSIS_BROAD	60_70	UKBB	ST19_COMPLICATIO_SURGI_MEDICAL_CARE_NOT_ELSEW_CLASSIFIED	1.95304226130455	1.50533275061617	1.48772056917281	1.61092327260912	0.418395304795761	1.80975867325055	0.299408051015806	0.285976792722764	0.340769272116428	0.384372463555334	0.710118343228189	0.581244972901189	6.89094215574221e-11	1.41086178049819e-07	1.2667520196124e-05	2.77669451025989e-05	0.555733184062295	0.00184825981563441	5450	67206	4219	3465	2585	1823	1225	568	41	29	17	11	4	3	67864	68618	69498	70260	70858	71515	532	544	556	562	569	570
CIRRHOSIS_BROAD	60_70	UKBB	ST19_DISLO_SPRAIN_STRAIN_JOINTS_LIGAM_SHOUL_GIRDLE	-11.314556057128	-11.2920028856021	-11.3578292532795	-11.3947040468509	3.39019992991041	-11.4185851576724	1468.2056576457	1180.87361651648	1274.92559856742	1554.65822126538	1.00278132598101	2343.771661521	0.993851256336392	0.992370413453967	0.992892042681927	0.994152041323615	0.000722759623743966	0.996112813840884	103	70197	71	57	53	37	28	14	0	1	1	1	1	0	69625	69639	69643	69659	69668	69682	604	603	603	603	603	604
CIRRHOSIS_BROAD	60_70	UKBB	ST19_DISLO_SPRAIN_STRAIN_JOINTS_LIGAM_WRIST_HAND_LEVEL	-10.9673427256419	-11.0507864954924	-10.9730316510831	-11.0233171568501	-10.9324590944462	-11.0137215906038	1401.77533546156	1128.0753668329	1231.52224584773	1336.85598756226	1384.80713659502	2180.78311746262	0.993757498839532	0.992183934542819	0.992890833500035	0.993420955598088	0.993701108633847	0.995970419530762	106	69770	69	64	51	40	30	18	0	0	0	0	0	0	69209	69214	69227	69238	69248	69260	598	598	598	598	598	598
CIRRHOSIS_BROAD	60_70	UKBB	ST19_EFFEC_FOREI_BODY_ENTERING_NATURAL_ORIFI	-11.6193961475038	2.19874200285147	-11.5666338554796	-11.5803175322475	-11.602774209309	-11.5307586857301	1198.30009249858	1.00290614017151	1136.30084832737	1365.06929658974	1424.42104348857	1741.17716338687	0.992263380791503	0.028352752931417	0.991878313552491	0.993231372380385	0.993500817703048	0.994716133845522	223	71516	166	128	98	77	45	26	1	1	0	0	0	0	70942	70980	71010	71031	71063	71082	630	630	631	631	631	631
CIRRHOSIS_BROAD	60_70	UKBB	ST19_FOREI_BODY_ALIME_TRACT	-11.1380625501742	-11.1472789612261	-11.0993111405833	-11.0379678863613	-11.0262112572635	-10.9766619387915	1309.05408999137	1104.05910556802	1186.45824687113	1332.98290315687	1375.65090741431	1945.119454882	0.993211295859706	0.991944189745396	0.992535902677905	0.993393070915683	0.993604809563432	0.995497416580783	105	71400	75	65	50	44	29	13	0	0	0	0	0	0	70800	70810	70825	70831	70846	70862	630	630	630	630	630	630
CIRRHOSIS_BROAD	60_70	UKBB	ST19_FOREI_BODY_RESPI_TRACT	-11.1871451158799	3.06381728781339	-11.0633166054286	-11.1378451217309	-11.2313908467597	-11.1622516353108	1468.71801468778	1.00240111578615	1466.46359464533	1932.75858935926	2454.28394278383	2277.89580437217	0.993922615527836	0.00223953668558543	0.993980644449947	0.995402082015358	0.99634870199051	0.996090184378294	101	71434	80	55	40	28	11	11	1	1	0	0	0	0	70825	70850	70865	70877	70894	70894	629	629	630	630	630	630
CIRRHOSIS_BROAD	60_70	UKBB	ST19_FRACT_FEMUR	2.90561138516653	1.01298795168307	1.46084081218487	-12.125669807056	-12.1182645550276	-12.1078983548501	0.506512416121952	1.00229274316988	1.00226729854792	1076.08335740342	1270.40977533958	1973.89767616388	9.66497728437655e-09	0.312174044334309	0.144968442151368	0.991009358224563	0.992389204056833	0.995105802749659	657	70680	552	448	295	186	110	41	6	2	1	0	0	0	70178	70282	70435	70544	70620	70689	601	605	606	607	607	607
CIRRHOSIS_BROAD	60_70	UKBB	ST19_FRACT_FOOT_ANKLE	2.86520571611369	-12.1407631551474	-12.1017782448021	-12.1396424818975	-12.1376739788	-12.2070734406028	1.00293520953661	1363.41422054084	1525.67664922495	1882.54329188141	1756.72706498708	2595.88274014054	0.00427907955525755	0.992895189652996	0.99367118794678	0.994854850763764	0.994487256550644	0.996247981704353	192	71152	127	117	93	68	58	26	1	0	0	0	0	0	70592	70602	70626	70651	70661	70693	624	625	625	625	625	625
CIRRHOSIS_BROAD	60_70	UKBB	ST19_FRACT_FOREA	1.59981367560631	0.34146125549379	0.613047216115367	0.985549920921677	0.920647153641885	-11.826325927043	0.713024790559568	1.00300245820731	1.00299299131691	1.00298109546841	1.00243975954195	848.504847555719	0.0248517143614836	0.733525876691845	0.541055370130834	0.325794184653689	0.35840610852282	0.988879571647352	1561	69811	1152	1080	811	570	411	204	4	2	2	2	1	0	69619	69691	69960	70201	70360	70567	597	599	599	599	600	601
CIRRHOSIS_BROAD	60_70	UKBB	ST19_FRACT_LOWER_LEG_INCLU_ANKLE	1.95643628885621	2.56376294417292	-12.6757390518428	1.90106487223186	1.22210715834375	-12.7423184542727	0.712309389880424	0.385005162654592	880.050311006686	0.710726379721417	1.00228974646276	1583.26441249922	0.00602146394766678	2.75630855577785e-11	0.988508126555723	0.00747694648328961	0.222724568151123	0.993578590329857	1092	69604	778	755	590	412	299	144	9	7	2	2	1	0	69322	69345	69510	69688	69801	69956	587	589	594	594	595	596
CIRRHOSIS_BROAD	60_70	UKBB	ST19_FRACT_LUMBAR_SPINE_PELVIS	2.11730054815874	2.33839524761219	-11.198900691947	3.27777618485045	-11.236211407926	-11.2000071640065	1.00296183760787	0.710229793303922	751.432733360519	0.710528347902827	1041.92304091704	2008.24989432022	0.0347681891606516	0.000993189715495558	0.988109249440685	3.96605581996809e-06	0.99139569288297	0.995550221863174	359	70871	289	231	145	93	65	25	4	3	2	2	0	0	70331	70389	70475	70527	70555	70595	606	607	608	608	610	610
CIRRHOSIS_BROAD	60_70	UKBB	ST19_FRACT_NECK	3.15729790812371	-11.2464754638171	-11.3078162723763	-11.4528108542147	-11.3842419730954	-11.3950386501718	1.00305956616231	1069.87238318822	1392.36008025007	1747.1935515199	1952.04244235473	4022.55804672403	0.00164578833275504	0.991612809137497	0.993520187076905	0.994769923738052	0.995346792047149	0.997739768290927	108	71465	87	73	43	30	16	8	1	0	0	0	0	0	70859	70873	70903	70916	70930	70938	626	627	627	627	627	627
CIRRHOSIS_BROAD	60_70	UKBB	ST19_FRACT_RIBS_STERNUM_THORACIC_SPINE	2.69035748796471	1.80491254679066	1.52049885974611	3.39520952711973	2.20965631647922	-10.3865779444326	0.582499939051764	0.710442876476672	1.0023741724626	0.504683200643363	1.00229908125984	787.966587246669	3.86263426879841e-06	0.0110679649651812	0.129292569081104	1.7271260825549e-11	0.0274830333406344	0.989482992891839	539	71022	412	346	222	135	89	46	9	6	5	5	1	0	70529	70595	70719	70806	70852	70895	611	614	615	615	619	620
CIRRHOSIS_BROAD	60_70	UKBB	ST19_FRACT_SHOUL_UPPER_ARM	2.21841350519388	-11.6725116913786	1.31182670032784	2.34373900486898	2.37809853187247	-11.8047954215968	0.711891574047018	571.416585994659	1.00233567072853	0.710782748903761	0.71052573503707	1296.59001719556	0.00183183157519739	0.983702487064818	0.190612324479446	0.000975824768967859	0.00081704111463118	0.992735765536833	703	70696	514	454	339	231	163	81	5	3	3	3	2	0	70270	70330	70445	70553	70621	70703	610	612	612	612	613	615
CIRRHOSIS_BROAD	60_70	UKBB	ST19_FRACT_SKULL_FACIAL_BONES	-12.5428952212825	1.6056345924814	-12.5419718968204	-12.5564941043171	2.25825521242708	-12.553595745574	1503.02630642951	1.00260353898103	1394.87197577945	1663.78551375899	1.00298268533243	2508.47819147119	0.993341655934258	0.109273940479225	0.992825928777514	0.99397846801917	0.0243513830648437	0.996007029898487	415	67764	310	251	189	132	102	45	1	1	0	0	1	0	67345	67404	67466	67523	67553	67610	523	523	524	524	523	524
CIRRHOSIS_BROAD	60_70	UKBB	ST19_FRACT_WRIST_HAND_LEVEL	-12.1845431110382	-12.1844283053003	1.51226932733332	2.94768273624172	1.70616030450528	-12.3242314009852	1167.52056671442	872.735728516202	1.00317253466783	0.58290310159889	1.00274504336091	1700.85412894289	0.991673223896832	0.988860944843642	0.131685931639836	4.26126378828837e-07	0.088851081260077	0.994218653001889	491	69961	313	292	249	193	160	78	3	3	4	4	1	0	69532	69553	69596	69652	69685	69767	604	604	603	603	606	607
CIRRHOSIS_BROAD	60_70	UKBB	ST19_INJURI_ABDOMEN_LOWER_BACK_LUMBAR_SPINE_PELVIS	2.18556149456571	2.10745523096541	-11.1860925493918	2.54221485086358	2.00338683735033	3.02374041586607	0.71107463417412	0.581216068313439	532.513612969525	0.710393759807245	1.0021105239601	1.0035779792893	0.0021149030204574	0.000287910977475222	0.983240702254419	0.00034544017381978	0.0455902287117125	0.00258712924221665	671	71218	517	425	288	190	123	57	7	5	3	3	2	1	70747	70839	70976	71074	71141	71207	618	620	622	622	623	624
CIRRHOSIS_BROAD	60_70	UKBB	ST19_INJURI_ANKLE_FOOT	2.87161580464703	-12.1002826778555	-12.0781711686221	-12.0974581179785	-12.0946937161138	2.97394378237407	0.711607564078515	946.654402951885	1019.54606773549	1313.24727813432	1205.85485933088	1.00284096304774	5.45111011150684e-05	0.989801594113726	0.990547988761811	0.992650098191381	0.991997372229591	0.00302172824047593	395	71352	269	244	201	138	110	50	2	1	1	1	1	1	70846	70871	70914	70977	71005	71065	630	631	631	631	631	631
CIRRHOSIS_BROAD	60_70	UKBB	ST19_INJURI_ELBOW_FOREA	1.81521765539561	0.864562312652694	1.13406305980308	0.805699458047748	0.782615604322279	-10.9246564898173	0.583811333852446	0.710980735464013	0.71095290983047	1.00277461290651	1.00234139700308	512.835184217117	0.00187560476009795	0.223979704336051	0.110682933903661	0.421703049195787	0.434927504261092	0.983004372947346	1792	70232	1319	1221	913	646	462	230	7	4	3	2	1	0	70086	70184	70492	70759	70943	71175	612	615	616	617	618	619
CIRRHOSIS_BROAD	60_70	UKBB	ST19_INJURI_HEAD	1.70852480030365	1.93908639657333	1.84256845415644	2.01101671750456	1.4057976957824	1.48589793291445	0.505548874448226	0.359839030366594	0.452619331238227	0.50467303431345	0.710066431319405	1.00218868119663	0.000726061138906119	7.09452260083193e-08	4.68316654689797e-05	6.75394580527773e-05	0.047724712209551	0.138166660243497	2056	70255	1591	1272	902	619	425	207	19	16	11	6	3	1	70129	70448	70818	71101	71295	71513	572	575	580	585	588	590
CIRRHOSIS_BROAD	60_70	UKBB	ST19_INJURI_HIP_THIGH	2.73524707272552	1.72999320578767	2.12910018550797	2.10941105181653	-11.1574504622598	-11.1371032142652	0.454084479319726	0.581216283399387	0.581219275539865	0.710121209942479	615.565444385006	997.658271007717	1.70524368894177e-09	0.00291554275429112	0.000249121171231736	0.00297320861105773	0.985538710609613	0.991093204550536	924	71004	760	619	418	270	169	64	12	8	5	2	0	0	70547	70688	70889	71037	71138	71243	609	613	616	619	621	621
CIRRHOSIS_BROAD	60_70	UKBB	ST19_INJURI_INVOLVI_MULTIPLE_BODY_REGIONS	-11.5252248316038	-11.5810064600622	-11.5504935597109	3.80165764977345	-11.6065878428339	-11.6033417085389	1697.30346972804	1370.29441289412	1857.25612700564	1.00304371679709	1968.0315136043	2564.52007423694	0.994582154311122	0.99325678032003	0.995037894375996	0.000150573558201211	0.995294453622077	0.996389930534061	100	71615	78	64	37	28	22	14	1	1	1	1	0	0	71006	71020	71047	71056	71062	71070	630	630	630	630	631	631
CIRRHOSIS_BROAD	60_70	UKBB	ST19_INJURI_KNEE_LOWER_LEG	1.83700554730099	2.33493340214058	1.11644141060798	1.46274644204331	2.16934512109023	-11.6767727916636	0.582846529580286	0.340345116502114	0.710497797910069	0.710512294866959	0.504224562111435	741.616254463598	0.00162277048760909	6.86259704772693e-12	0.116101145778666	0.0395209922238921	1.69004283861358e-05	0.987437799881555	1645	70230	1186	1096	843	593	430	216	16	13	7	5	4	0	70071	70161	70414	70664	70827	71041	602	605	611	613	614	618
CIRRHOSIS_BROAD	60_70	UKBB	ST19_INJURI_NECK	3.69689516061321	2.11550079487875	-11.6994792474097	-11.7275135708662	-11.6928970604343	-11.6236379671635	0.582731124932749	1.00233960387686	1172.75475984466	1365.92406013759	1440.70313511719	2414.63289053245	2.23752837746916e-10	0.0348098981819251	0.992040382741437	0.993149628645289	0.993524356694913	0.996159132308724	209	71537	152	129	91	70	45	24	4	1	0	0	0	0	70963	70986	71024	71045	71070	71091	627	630	631	631	631	631
CIRRHOSIS_BROAD	60_70	UKBB	ST19_INJURI_SHOUL_UPPER_ARM	2.24096038525584	-12.142906610723	1.62718920812975	2.39547842024863	2.42641778228105	-12.2460319830705	0.583006795379103	607.373093871845	0.71039016875691	0.581798520754834	0.581374817153655	1346.58878786877	0.000121144707223405	0.984049355462784	0.0219890455228935	3.83224437960683e-05	2.99842438000948e-05	0.992744046839317	975	71015	708	606	464	320	226	115	7	5	6	5	3	0	70655	70757	70899	71043	71137	71248	620	622	621	622	624	627
CIRRHOSIS_BROAD	60_70	UKBB	ST19_INJURI_THORAX	2.43809301613541	1.53255631920962	1.91567625634249	3.28624252617317	1.81154698869857	-10.3121330575286	0.582462449802235	0.710397676864035	0.710314316396913	0.452289676969488	1.00222161878362	616.193865338948	2.84116881994166e-05	0.0309806078758806	0.00699795337988687	3.7086003081533e-13	0.0706794722463577	0.986647858451662	711	71219	537	458	308	197	134	69	10	7	6	6	1	0	70767	70846	70996	71107	71170	71235	616	619	620	620	625	626
CIRRHOSIS_BROAD	60_70	UKBB	ST19_INJURI_WRIST_HAND	0.829597708992429	0.933047560219089	1.10948804983462	2.08817862386144	0.693123055836931	1.52082310315457	1.00414926001055	0.710951777204108	0.710909623836226	0.504931851693338	1.00225180171785	1.00216641525608	0.408707824654927	0.189387840511778	0.118604048196324	3.54081970660782e-05	0.489210053589591	0.129131539845733	1386	70540	930	876	722	566	425	211	6	6	7	6	2	1	70374	70428	70582	70738	70879	71093	616	616	615	616	620	621
CIRRHOSIS_BROAD	60_70	UKBB	ST19_INJURY_MUSCLE_TENDON_LOWER_LEG_LEVEL	-12.2245780563575	-12.198093046032	-12.1972650178541	-12.2426902829799	-12.303000702247	-12.2889607955932	2234.15673692313	1729.1632235823	1872.64386759398	2233.56909142497	2046.25513717255	2499.5544592079	0.995634257318516	0.994371503361627	0.994803101220495	0.995626638690239	0.995202790213695	0.996077247867096	111	68995	75	67	52	39	33	25	0	0	0	0	0	0	68453	68461	68476	68489	68495	68503	578	578	578	578	578	578
CIRRHOSIS_BROAD	60_70	UKBB	ST19_INJURY_MUSCLE_TENDON_WRIST_HAND_LEVEL	-12.1778758350765	-12.1559921582736	-12.1334073273315	-12.1512025197244	-12.1745557792125	-12.0852913772461	1776.74271449764	1344.5271550496	1389.00841329576	1497.18075853323	1469.19231954835	2151.33266943195	0.994531305542291	0.99278635147412	0.993030326407315	0.993524395505936	0.993388354409476	0.995517840255971	187	69778	124	119	101	89	72	34	0	0	0	0	0	0	69244	69249	69267	69279	69296	69334	597	597	597	597	597	597
CIRRHOSIS_BROAD	60_70	UKBB	ST19_INJURY_NERVES_WRIST_HAND_LEVEL	-11.2871657362861	-11.2921128106439	2.95048173497133	-11.2149165972845	-11.323820855091	-11.3750375121527	1615.51589941945	1134.22502458231	1.00298192932606	1322.08900170448	1288.377349952	2538.58183479152	0.99442544514056	0.992056555411262	0.00326405692035811	0.993231846358689	0.992987314233701	0.996424800526896	103	69745	66	72	61	50	39	15	0	0	1	0	0	0	69184	69178	69189	69200	69211	69235	598	598	597	598	598	598
CIRRHOSIS_BROAD	60_70	UKBB	ST19_INJURY_OTHER_UNSPE_INTRAT_ORGANS	-12.3810581587625	-12.4100367583054	-12.4261146537553	-12.4439641910398	2.86791672057777	-12.3487289864136	1791.45177161609	1397.03902564689	1650.75666346655	2004.04499516388	1.00258083382369	2954.03168430856	0.99448571450996	0.992912405219724	0.993993959485215	0.995045628654438	0.00422927991020001	0.996664615494833	199	70467	146	128	93	62	44	21	0	0	0	1	1	0	69921	69939	69974	70005	70023	70046	599	599	599	598	598	599
CIRRHOSIS_BROAD	60_70	UKBB	ST19_INJURY_POISO_CERTA_OTHER_CONSE_EXTER_CAUSES	1.87348508499555	1.44806027498656	0.794273221814364	1.76610647432856	1.14144839924101	1.58535091683896	0.239710877016119	0.223112050878374	0.342733537682652	0.255185114308883	0.341566117307722	0.414924876435463	5.47004620522566e-15	8.56754793153227e-11	0.0204783763773167	4.48835158926532e-12	0.000832346001595082	0.000133011758128744	12465	60808	9214	7966	6164	4479	3185	1567	65	48	33	29	15	6	63581	64829	66631	68316	69610	71228	413	430	445	449	463	472
CIRRHOSIS_BROAD	60_70	UKBB	ST19_INTRACRATRAUMA	-13.2405042895444	3.15055304763984	2.70364299392259	-13.2220649725168	-13.2087583515914	-13.260327460867	3097.79552703691	0.728692761874785	1.01642778169638	3666.45043642997	4350.34463152994	7985.07014887058	0.996589716237961	1.53525462018822e-05	0.00781531847180368	0.997122650688941	0.997577422237598	0.998675001535105	336	19288	275	199	143	89	51	21	2	2	1	0	0	0	19289	19365	19421	19475	19513	19543	58	58	59	60	60	60
CIRRHOSIS_BROAD	60_70	UKBB	ST19_INTRACR_INJURY	-12.2433135775865	2.48587392236907	2.15212606976153	-12.2251268378025	-12.213562771192	-12.2977489420221	1359.39807499168	0.710843994114464	1.00281654707244	1664.06989402912	2003.76279862536	3478.95895843282	0.992814011589752	0.000470391645726826	0.03186647457731	0.994138375886856	0.995136673446552	0.997179569033121	336	67907	275	199	143	89	51	21	2	2	1	0	0	0	67441	67517	67573	67627	67665	67695	525	525	526	527	527	527
CIRRHOSIS_BROAD	60_70	UKBB	ST19_OPEN_WOUND_FOREA	3.90112991674338	-11.594622655328	-11.657295559966	-11.607461497535	-11.7593917863628	-11.744332015693	0.712664815132587	1353.03070561904	1660.38985347324	1829.08324925813	2190.16802842645	3354.79889686215	4.39979585601927e-08	0.993162714532213	0.994398243450459	0.994936615290807	0.995716040071488	0.997206806625245	119	69180	84	70	52	37	23	14	2	0	0	0	0	0	68616	68630	68648	68663	68677	68686	597	599	599	599	599	599
CIRRHOSIS_BROAD	60_70	UKBB	ST19_OPEN_WOUND_HEAD	1.91784546581856	1.84038988983674	2.27087993960029	1.5020391197734	1.57350967351421	2.29573630604661	0.711678518729257	0.581461987786899	0.581944832866464	1.00260340282936	1.0023870711936	1.00226395021993	0.00704266769393821	0.00155025488033553	9.5312317573635e-05	0.134097176370084	0.116470365801655	0.021989418075413	832	68553	643	529	354	250	177	89	8	7	5	2	2	1	68190	68304	68479	68583	68656	68744	544	545	547	550	550	551
CIRRHOSIS_BROAD	60_70	UKBB	ST19_OPEN_WOUND_LOWER_LEG	-11.195191841768	2.65125170448113	-11.195064747587	-11.2136226914724	3.57927327794201	-11.5033833144171	1254.88857224443	1.00244526069074	1228.49803738834	1451.17973328046	1.00219739426263	3789.29453437306	0.992881955866761	0.00817429537161921	0.992729133120145	0.993834611129141	0.000355043615397678	0.997577818836036	132	69165	105	85	61	43	26	9	2	2	1	1	1	0	68607	68627	68651	68669	68686	68703	583	583	584	584	584	585
CIRRHOSIS_BROAD	60_70	UKBB	ST19_OPEN_WOUND_WRIST_HAND	1.59680275193706	-13.2305944952716	-13.2216794818169	1.46413239385793	-13.2335735704656	-13.1738710927189	1.00402506218511	1219.58010058097	1347.07710940623	1.00248751742268	1618.32168157122	2385.28645419686	0.111744380233676	0.991344332355152	0.992168819086472	0.1441528788551	0.993475495953102	0.995593328048749	661	70088	445	424	345	266	192	89	1	0	1	1	0	0	69700	69721	69800	69879	69953	70056	603	604	603	603	604	604
CIRRHOSIS_BROAD	60_70	UKBB	ST19_OTHER_COMPLICATIO_SURGI_MEDICAL_CARE_NOT_ELSEW_CLASSIFIED	3.20419280992501	-12.1600445895403	-12.1372373578031	-12.0788080636467	-12.0882118129358	-12.1741142256441	1.00495667705541	1637.55817557312	1895.51126767821	2116.60479042715	2066.68741026357	2975.85794057973	0.00143067929056924	0.994075189012634	0.994891062749731	0.995446744616134	0.995333139143171	0.996735895704062	173	62975	118	112	85	65	52	27	1	0	0	0	0	0	62561	62567	62594	62614	62627	62652	468	469	469	469	469	469
CIRRHOSIS_BROAD	60_70	UKBB	ST19_OTHER_UNSPE_EFFEC_EXTER_CAUSES	-12.1481785442792	2.61381343024306	-12.1837543258134	-12.1695366426945	-12.0926109778627	-12.0754096790843	1477.84336589781	0.710480259223622	1313.98405628272	1525.93221309662	1429.60439256337	1930.27552118732	0.993441297524058	0.000234206407042629	0.992601820300476	0.993636819258853	0.993251005248496	0.995008629597131	280	71461	202	165	130	98	75	42	2	2	0	0	0	0	70908	70945	70980	71012	71035	71068	629	629	631	631	631	631
CIRRHOSIS_BROAD	60_70	UKBB	ST19_OTHER_UNSPE_INJURI_HEAD	-11.2607933825173	1.70516572110219	2.6428472533546	2.50058942111468	-11.2228327061073	-11.2657550419461	842.726353495356	1.00259976571621	0.710827428850399	1.00264750967247	1055.68678687326	1455.23821734523	0.989338715021704	0.0889910342729601	0.000200816474497676	0.0126317324575887	0.991517980149571	0.993823222807861	320	67900	242	200	161	102	73	38	2	3	3	1	0	0	67443	67485	67524	67583	67612	67647	533	532	532	534	535	535
CIRRHOSIS_BROAD	60_70	UKBB	ST19_POISO_DRUGS_MEDICAM_BIOLO_SUBST	2.13421823516846	1.60017635584949	1.80727422492601	-11.5519976461631	-11.5203229854076	-11.5299449812476	1.00370457410393	1.00245542135185	1.00274586857055	887.6889596431	871.085909358607	1161.96009766504	0.0334748726006135	0.110431454623992	0.071494243951934	0.989616970768836	0.989448090252115	0.992082848508264	430	71315	279	237	192	166	121	85	2	2	1	0	0	0	70840	70882	70927	70953	70998	71034	624	624	625	626	626	626
CIRRHOSIS_BROAD	60_70	UKBB	ST19_POISO_NARCOT_PSYCHOD_HALLUCINOG	3.40879075796903	2.97862983520699	-10.2051181872345	-10.200812957097	-10.1472617725176	-10.1988067235049	1.00426570831674	1.00218576895378	861.757568418339	1049.00703259051	1031.34946230488	1315.55248510134	0.000688013571856433	0.00295738120030807	0.990551500526019	0.992241288531215	0.992149884034166	0.993814470342781	111	71096	77	59	40	34	25	17	2	1	0	0	0	0	70506	70524	70543	70549	70558	70566	622	623	624	624	624	624
CIRRHOSIS_BROAD	60_70	UKBB	ST19_SEQUEL_INJURI_HEAD	-11.336157296913	-11.3763893940014	-11.3192251194695	3.3893546050952	-11.2120201044688	-11.4091720242948	1550.49737258243	1172.99999497984	1219.3083603325	1.00220920793597	1519.40046965612	2201.77452768899	0.994166475568769	0.992261804607328	0.992593091676301	0.000719907151153172	0.994112272091968	0.995865534205765	105	71141	71	64	58	35	31	13	0	0	0	1	0	0	70551	70558	70564	70587	70591	70609	624	624	624	623	624	624
CIRRHOSIS_BROAD	60_70	UKBB	ST19_SEQUEL_INJURI_LOWER_LIMB	-11.237572853813	-11.2004755005248	-11.2069306920764	-11.1871334702678	-11.1040901591757	3.51543506873319	1434.45779884859	1086.53039582673	1110.04813966525	1152.11934885941	1038.09436178985	1.00202452733085	0.993749419344359	0.991775169625629	0.99194477720975	0.992252624850836	0.991465503063611	0.000450925334440162	134	71114	84	76	73	64	54	28	0	0	0	0	0	1	70541	70549	70552	70561	70571	70597	623	623	623	623	623	622
CIRRHOSIS_BROAD	60_70	UKBB	ST19_SEQUEL_INJURI_POISO_OTHER_CONSE_EXTER_CAUSES	-12.2145586152489	2.49661105058291	-12.2029367424476	1.78809637448989	-12.1188594144503	2.54643514535685	1164.36747698867	0.582211060906218	929.709364033098	1.00240026861106	1000.3141638114	1.00195387680539	0.99163010889316	1.80163667503172e-05	0.989527635582557	0.0744537736240303	0.990333822474797	0.0110387599823811	463	71296	316	290	259	197	165	71	3	3	0	1	0	1	70814	70840	70871	70933	70965	71059	626	626	629	628	629	628
CIRRHOSIS_BROAD	60_70	UKBB	ST19_SEQUEL_INJURI_UPPER_LIMB	-11.6555065751733	2.62146774629441	-11.6691787796093	-11.6319919675906	-11.5615029050316	-11.6357962243183	1604.33814493272	1.00315238476386	1330.59960447706	1509.15368998288	1448.1664317479	2266.28451147598	0.994203424653531	0.00896909623094427	0.993002749882374	0.993850265237145	0.993630119802959	0.995903435193732	144	71134	101	93	82	64	46	22	1	1	0	0	0	0	70554	70562	70573	70591	70609	70633	622	622	623	623	623	623
CIRRHOSIS_BROAD	60_70	UKBB	ST19_SUPERF_INJURY_ABDOMEN_LOWER_BACK_PELVIS	-11.5955395841809	2.42484036580437	-11.5453056888558	-11.4992364253707	-11.5390042187305	-11.6306723419153	1395.31667523148	1.00251832697647	1283.11891028485	1719.86640396633	1880.37799608808	2932.89936867395	0.99336939371403	0.015573975417361	0.992820854882187	0.994665286313262	0.995103784691593	0.996835926363514	170	70483	132	110	81	47	27	15	1	1	0	0	0	0	69921	69943	69972	70006	70026	70038	599	599	600	600	600	600
CIRRHOSIS_BROAD	60_70	UKBB	ST19_SUPERF_INJURY_HEAD	2.41469142592838	2.26657355855909	1.96081929051911	2.83802099845495	1.8030994474407	-10.2594088915651	0.582372764498181	0.504690388860497	0.710886039531133	0.58158689917241	1.00213039359333	676.766247446913	3.37892998256565e-05	7.08836006990953e-06	0.0058107266773619	1.06199726218774e-06	0.0719765658893745	0.987904966493669	789	68742	616	488	331	218	141	62	11	8	6	4	1	0	68356	68484	68641	68754	68831	68910	548	551	553	555	558	559
CIRRHOSIS_BROAD	60_70	UKBB	ST19_SUPERF_INJURY_HIP_THIGH	-10.7186575685347	2.92755005614359	3.16923726872079	3.74300136859775	-10.6587372141502	-10.7633729089557	1086.32419493502	1.00259629823132	1.0026116996945	1.00263073841075	1464.8738965904	2733.66575955488	0.992127476622722	0.00350066267142001	0.00157238358665676	0.00018907710856167	0.994194471729608	0.996858464921332	107	69595	85	60	46	26	19	8	2	3	2	1	0	0	69028	69053	69067	69087	69094	69105	587	586	587	588	589	589
CIRRHOSIS_BROAD	60_70	UKBB	ST19_SUPERF_INJURY_LOWER_LEG	2.52914564585488	2.04122530992289	2.49423494712231	-10.0699178905195	3.18744174861857	-10.1076284481478	1.00299573036579	1.00234678145236	1.00252849833386	707.974991403424	1.0028259689625	1174.99588935045	0.0116825242259533	0.041705568674107	0.0128483895942702	0.988651631476249	0.00148059890605921	0.9931364685649	236	69328	188	155	98	61	44	19	3	2	2	1	1	0	68784	68817	68874	68911	68928	68953	589	590	590	591	591	592
CIRRHOSIS_BROAD	60_70	UKBB	ST19_SUPERF_INJURY_WRIST_HAND	-11.1372787296941	2.73252230217412	-11.1658577197802	-11.17303413798	-11.2307879714953	-11.3742905755685	1271.17266112202	1.00228466248809	1320.13185942476	1697.36795538669	1614.62418688292	2004.96429184724	0.993009486962512	0.00640499890335294	0.993251462575983	0.994747911300988	0.994450225541657	0.995473574169025	120	69871	93	77	48	33	24	16	1	1	0	0	0	0	69294	69310	69339	69354	69363	69371	603	603	604	604	604	604
CIRRHOSIS_BROAD	60_70	UKBB	ST19_TOXIC_EFFECT_ALCOHOL	3.75877337791829	4.37335764982136	-10.6575831120287	3.28577896125397	3.12074330463378	-10.6210037774759	1.01173163952996	0.585066363283282	962.850336729039	1.00411415047656	1.00302548165331	1331.62747710189	0.00020305256523746	7.72173173503095e-14	0.991168567886074	0.00106670219113452	0.00186246656528393	0.993636174357727	112	71487	47	47	49	50	41	33	5	4	1	1	1	0	70918	70918	70916	70915	70924	70932	629	630	633	633	633	634
CIRRHOSIS_BROAD	60_70	UKBB	ST19_TOXIC_EFFECT_ETHAN	3.82294042799389	4.4670013894522	-10.646204474727	3.39423824074104	3.15934281165568	-10.6117691991011	1.01266198262874	0.585697329524491	1002.02028603168	1.0039021713603	1.00287977986133	1336.91990138284	0.000159918032062369	2.40636581227223e-14	0.991522843911769	0.000722107620138253	0.0016311923167997	0.993666877207281	107	71606	44	44	45	47	40	32	5	4	1	1	1	0	71035	71035	71034	71032	71039	71047	629	630	633	633	633	634
CIRRHOSIS_BROAD	60_70	UKBB	ST19_TOXIC_EFFEC_SUBST_CHIEF_NONME_SOURCE	3.05893830841178	3.63208642625858	-10.4628649551373	2.73353300965492	2.71315100762817	-10.4172237307534	1.00629750980902	0.58254814987487	661.835287106932	1.00309508225245	1.00245529660726	1006.68348168637	0.00236739096048591	4.52280150831549e-10	0.987386875773792	0.00642822858796821	0.00679954082905491	0.991743587935462	177	71528	97	89	83	74	56	42	5	4	1	1	1	0	70974	70982	70988	70997	71015	71029	629	630	633	633	633	634
CIRRHOSIS_BROAD	60_70	UKBB	ST19_TRAUMAT_SUBAR_HAEMORRHAGE	-13.052656038056	-13.0719549323165	-13.0490122493364	-13.084761179309	-13.1264301845851	-13.1147272188674	4531.51707953843	4046.49956659147	4862.47602922422	5990.43355298068	7905.05074304977	11757.492514179	0.997701763416916	0.997422490053983	0.997858787817589	0.998257201163708	0.998675103865853	0.999110011238827	125	18985	107	75	46	31	15	6	0	0	0	0	0	0	18949	18981	19010	19025	19041	19050	54	54	54	54	54	54
CIRRHOSIS_BROAD	60_70	UKBB	ST19_TRAUMAT_SUBDU_HAEMORRHAGE	-12.6942156773946	-12.6718472243293	3.74914993933293	-12.6497391231016	-12.6883164106319	-12.7667916758195	3508.79738107937	2861.77976257623	1.01718610328004	4657.15377420762	4749.33556084037	11757.5242292339	0.997113399405629	0.996467010372442	0.000227980591025089	0.9978327923828	0.997868375566658	0.999133625092426	157	19081	137	94	57	35	21	5	0	0	1	0	0	0	19046	19089	19126	19148	19162	19178	55	55	54	55	55	55
CIRRHOSIS_BROAD	60_70	UKBB	T1D	3.4155164741242	2.78182630759452	-11.2559730623248	3.13786414854479	-11.277274464721	-11.2381632231058	1.00687116500646	1.00452382488596	1186.39133614862	1.00522335005609	1508.70334625018	2359.16264896621	0.000693317733518174	0.00561771433678874	0.992430126454966	0.00179896103567971	0.994036018136939	0.99619919253168	175	56405	118	106	90	75	51	20	3	2	1	1	0	0	56149	56161	56177	56192	56216	56247	310	311	312	312	313	313
CIRRHOSIS_BROAD	60_70	UKBB	T1D_STRICT	3.4155164741242	2.78182630759452	-11.2559730623248	3.13786414854479	-11.277274464721	-11.2381632231058	1.00687116500646	1.00452382488596	1186.39133614862	1.00522335005609	1508.70334625018	2359.16264896621	0.000693317733518174	0.00561771433678874	0.992430126454966	0.00179896103567971	0.994036018136939	0.99619919253168	175	56405	118	106	90	75	51	20	3	2	1	1	0	0	56149	56161	56177	56192	56216	56247	310	311	312	312	313	313
CIRRHOSIS_BROAD	60_70	UKBB	T1D_WIDE	2.84459885743565	2.71241681445102	1.88551289505171	2.88989894282389	2.33227430292235	3.20878785312486	0.714306041507072	0.584111775950966	1.00393771803647	0.71295259921536	1.00356479149287	1.00332754390161	6.8244351155512e-05	3.42289762801815e-06	0.0603651067393841	5.04734729565328e-05	0.0201260426579015	0.00138314290986268	459	56654	329	282	227	163	119	58	8	7	5	4	2	1	56450	56497	56552	56616	56660	56721	326	327	329	330	332	333
CIRRHOSIS_BROAD	60_70	UKBB	T2D	2.27521057843654	2.37073881109416	1.95295045293242	2.19480869773778	1.54603375467579	2.1573989084832	0.265246538199003	0.200462617382952	0.270779659845253	0.289185858926626	0.415469198131594	0.505716671754468	9.67720326776319e-18	2.85317528625018e-32	5.5005180397772e-13	3.20862834488885e-14	0.000198297649963293	1.98988353919776e-05	5594	60160	4274	3689	2818	2006	1313	547	61	55	34	21	9	4	61045	61630	62501	63313	64006	64772	374	380	401	414	426	431
CIRRHOSIS_BROAD	60_70	UKBB	T2D_INCLAVO	2.20045106982566	2.29472721026709	1.87760712350081	2.11775046778442	1.46459557181653	2.07760199855811	0.263234479855507	0.197884736405265	0.268882031390414	0.287438825717827	0.414351657939293	0.504844753509518	6.31014764661624e-17	4.3037241223275e-31	2.88912583228256e-12	1.73653819283914e-13	0.000408287702121553	3.86628392242626e-05	5594	66364	4274	3689	2818	2006	1313	547	61	55	34	21	9	4	67176	67761	68632	69444	70137	70903	447	453	474	487	499	504
CIRRHOSIS_BROAD	60_70	UKBB	T2D_WIDE	2.29621702701304	2.42444384794163	1.97180751818266	2.29473079987058	1.56569095324697	2.19869457336796	0.265906010313248	0.198605638552976	0.271423946701972	0.280216867476514	0.415830058317149	0.50606481066989	5.84982860212943e-18	2.84071412149787e-34	3.7392850247564e-13	2.63133352574417e-16	0.000166403622588608	1.39472668661507e-05	5724	59644	4370	3771	2890	2046	1341	556	63	57	35	22	9	4	60572	61171	62052	62896	63601	64386	363	369	391	404	417	422
CIRRHOSIS_BROAD	60_70	UKBB	THROMBOCYTAEMIA	-11.0975661171897	3.04559175366566	-11.1034612949477	-11.0124264806382	-11.0739629484169	-11.0495180695683	1543.92638565214	1.00460971939557	1543.48202729862	1934.148768	1795.74077318739	3465.03212806152	0.994264946500068	0.00243247750388294	0.994260248081448	0.995457124220624	0.995079641676145	0.997455658532341	100	46924	78	68	43	25	23	7	1	1	0	0	0	0	46620	46630	46655	46673	46675	46691	325	325	326	326	326	326
CIRRHOSIS_BROAD	60_70	UKBB	THYROIDITIS_ILD	-11.806750829766	-11.8452972165844	-11.7606380358397	-11.8012473408535	-11.7899729653789	-11.7153406859578	2237.56674875503	1617.64722332507	1744.08444794977	1969.92726354316	2018.66016278323	2996.65928157851	0.995789899679645	0.994157505313839	0.994619778639204	0.995220139898153	0.995339986346437	0.996880704555129	130	64667	88	82	74	58	41	26	0	0	0	0	0	0	64213	64219	64227	64243	64260	64275	496	496	496	496	496	496
CIRRHOSIS_BROAD	60_70	UKBB	THYROID_DISORDER_IBD	-14.0673750767282	2.80678048891601	2.0150605687872	-14.0592316372174	-14.0788328391211	-14.0807515813933	3486.24438241578	0.610464349168431	1.01941452163794	3710.55094865165	3835.24230313109	6984.21417804283	0.996780457795024	4.27017504805316e-06	0.0480773389033287	0.996976832504257	0.997071043433642	0.998391400035268	781	19478	604	498	385	278	177	71	4	4	1	0	0	0	19593	19699	19812	19919	20020	20126	58	58	61	62	62	62
CIRRHOSIS_BROAD	60_70	UKBB	THYROTOXICOSIS	-14.0864257198496	3.13259287820755	2.36745358141417	-14.0687625452444	-14.0807193369061	-14.107261068174	4170.48851700239	0.610130520392493	1.01951832150621	4417.26808415744	4465.00043819694	7768.3362090821	0.997305035085854	2.83196685780257e-07	0.0202259630700098	0.997458784653165	0.997483814369627	0.998551046284322	547	19263	418	350	271	197	132	52	4	4	1	0	0	0	19330	19398	19477	19551	19616	19696	58	58	61	62	62	62
CIRRHOSIS_BROAD	60_70	UKBB	TONGUEABNORMALITY	1.76158478742895	-13.1117325421351	-13.075012292572	-13.0696403396373	1.70910395404052	-13.1430288179844	1.00314507087826	1271.38473812956	1355.55186675739	1562.55556692193	1.00206485694985	2399.43456745846	0.079077848560786	0.991771598946421	0.992304102163644	0.993326354037442	0.0880859012432239	0.995629567282578	542	71208	385	351	301	232	169	84	2	1	1	1	1	0	70738	70772	70822	70891	70954	71039	625	626	626	626	626	627
CIRRHOSIS_BROAD	60_70	UKBB	TRAUMBRAIN_NONCONCUS	-11.218215045378	2.61180638394192	2.32152464952441	-11.2420509290451	-11.2324801218581	-11.3298619570287	864.775365765771	0.71040501891397	1.00245409160838	1047.98296313613	1239.98134882468	2391.37495028872	0.98964980976674	0.000236452814123314	0.0205669318984545	0.991440999375512	0.992772391368311	0.996219794762401	271	71525	224	161	111	73	41	15	2	2	1	0	0	0	70942	71005	71055	71093	71125	71151	628	628	629	630	630	630
CIRRHOSIS_BROAD	60_70	UKBB	ULCERNAS	1.92460557050061	-11.5890589990607	1.60346610755596	1.9051931874772	2.03093988971469	-11.5174838614663	1.0036057453704	634.009278619194	1.00260468629141	1.00279966266238	1.00235737666277	1296.38678119117	0.0551502206628011	0.985416275968788	0.109753863685105	0.0574496330813654	0.0427480368112825	0.992911450659217	489	66328	351	312	245	188	119	72	3	2	3	2	1	0	65921	65960	66027	66084	66153	66200	542	543	542	543	544	545
CIRRHOSIS_BROAD	60_70	UKBB	ULCERPROCT	-11.157508541844	-11.1939227765505	-11.1317796924678	3.06274227103674	-11.1576991350941	-11.195662088772	1434.48338914586	1056.3113071931	1154.03269516483	1.00287581631071	1401.66719961395	2094.37018021124	0.993794062651888	0.991544830645363	0.992303738486479	0.00225842458900035	0.993648662209731	0.995734849803596	123	66137	86	86	69	52	34	19	1	1	1	1	0	0	65637	65637	65654	65671	65689	65704	536	536	536	536	537	537
CIRRHOSIS_BROAD	60_70	UKBB	VIRALPNEUMONAS	2.24799381663887	-10.6719590698248	-10.273974417564	-10.1176127461425	-10.1354607459747	-10.1169615175132	1.00386172053174	697.494326969085	2223.34015926878	3388.18638268439	5240.1600471688	6198.74106686314	0.0251334062980071	0.987792504072127	0.996313017439992	0.997617405274348	0.998456741295928	0.998697773672704	289	61541	270	181	10	4	1	1	1	0	0	0	0	0	61035	61124	61295	61301	61304	61304	524	525	525	525	525	525
CIRRHOSIS_BROAD	60_70	UKBB	VIT_DEF	2.87024740936633	1.16017874733272	-13.0800883519334	2.03244874501493	-13.0089155622772	2.78864758744341	0.38778531474289	0.711242090810247	1076.75705819711	0.711501337549387	1577.27612180725	1.00355885382537	1.3451246644716e-13	0.102847932906719	0.990307800817182	0.00428254343298477	0.993419354379835	0.0054567094881563	1386	63284	1077	874	613	412	254	99	11	4	2	2	0	1	63127	63330	63591	63792	63950	64105	455	462	464	464	466	465
CIRRHOSIS_BROAD	60_70	UKBB	VOCALCORDDYS	-13.0330400341521	3.72262344317258	3.31495399746925	-12.9823997937764	3.79152018631789	-12.9054521960911	3773.22205692888	0.749828124234169	1.0313823239254	4670.2931373673	1.03099335916674	6044.57356304334	0.997244042203437	6.88301610687778e-07	0.00130859363866677	0.997782057204404	0.000235493378129228	0.998296479788527	377	20044	286	236	178	109	79	45	2	3	2	1	1	0	20097	20147	20205	20274	20304	20338	36	35	36	37	37	38
CIRRHOSIS_BROAD	60_70	UKBB	VWXY20_ACCIDENTS	1.82396402884354	1.56890220693116	0.281429538693896	1.53462486522527	1.45820739757815	1.67377669943054	0.279433200703876	0.240972565099802	0.505453473616882	0.324692356860052	0.340373551573607	0.452361414778873	6.69343378462212e-11	7.47970052974473e-11	0.57767348678743	2.28539033981486e-06	1.83448710085357e-05	0.000215525361866578	8134	65147	5941	5217	4038	2900	2061	1015	44	34	24	22	14	5	66793	67517	68696	69834	70673	71719	503	513	523	525	533	542
CIRRHOSIS_BROAD	60_70	UKBB	VWXY20_COMPLICATIO_MEDICAL_SURGI_CARE	1.8206914535629	1.47803152215026	0.869929645102497	1.24243432120894	0.628859754127966	1.9227623121088	0.278461744218888	0.259808540379446	0.414400454509632	0.414163679410725	0.581140440902377	0.504470108380519	6.21846408529645e-11	1.27840959182204e-08	0.0357949767208362	0.00270101013828206	0.279202221986479	0.000138154315859621	7062	66249	5601	4473	3189	2199	1471	690	40	28	15	11	7	4	67155	68283	69567	70557	71285	72066	515	527	540	544	548	551
CIRRHOSIS_BROAD	60_70	UKBB	VWXY20_DRUGS_MEDICAM_BIOLO_SUBST_CAUSI_ADVER_EFFEC_THERAPE_USE	2.20454301237152	2.29031575672532	0.483133372160041	2.25807634684762	2.07178751307579	-10.826276472364	0.416550595762564	0.341944540947222	1.00280076342785	0.505381734293453	0.581712401057868	601.648456768125	1.20736323882268e-07	2.11412956612836e-11	0.629959390141869	7.89318513913762e-06	0.000368696721430311	0.985643356003299	2233	62640	1845	1283	847	553	364	158	19	15	6	5	3	0	62530	63092	63528	63822	64011	64217	479	483	492	493	495	498
CIRRHOSIS_BROAD	60_70	UKBB	VWXY20_EXTER_CAUSES_MORBIDI_MORTA	1.99317578799692	1.46246221517141	0.112638755786812	1.40241122526484	1.26630109548017	1.93717134438534	0.213688568871052	0.211415607259483	0.454159087565234	0.288275825900031	0.310491725192213	0.341321230145072	1.08418205339104e-20	4.59763914758786e-12	0.804121966761978	1.1455856314383e-06	4.53519480484507e-05	1.38277746792645e-08	13794	60239	10396	8762	6639	4775	3343	1640	67	45	31	29	20	9	63162	64796	66919	68783	70215	71918	408	430	444	446	455	466
CIRRHOSIS_BROAD	60_70	UKBB	VWXY20_MISAD_PATIENTS_SURGI_MEDICAL_CARE	3.25147066548803	-12.1748009747821	2.43522455577734	-12.2033435622278	-12.2397764535582	-12.1587491482126	0.712962079106591	1184.43534501527	1.0034054311007	1905.60439123405	2373.60420754713	5537.74528558407	5.10295408556736e-06	0.991798695715268	0.015225946574235	0.994890443729103	0.995885630237529	0.998248155173411	286	60543	243	205	140	84	38	10	3	1	1	0	0	0	60160	60198	60263	60319	60365	60393	423	425	425	426	426	426
CIRRHOSIS_BROAD	60_70	UKBB	VWXY20_OTHER_EXTER_CAUSES_ACCIDENTAL_INJURY	1.99881175978435	1.68001188572391	0.410107457778101	1.66367761689035	1.48820310202071	1.832249610536	0.270747095017059	0.241011595883967	0.505487526356834	0.32465690887172	0.360162210248808	0.45237309063329	1.5525260466075e-13	3.15438961664127e-12	0.417187245373694	2.98458644818203e-07	3.59564594343645e-05	5.11506199518696e-05	7368	64908	5476	4759	3639	2587	1795	872	45	34	24	21	13	5	66256	66973	68093	69145	69937	70860	499	510	520	523	531	539
CIRRHOSIS_BROAD	60_70	UKBB	VWXY20_OTHER_MEDICAL_PROCED_CAUSE_ABNORMAL_REACTION_PATIENT_COMPLICATION_WO_MENTION_MISAD_TIME_PROCED	2.27335049116057	0.78974872598241	1.2484481446201	-11.7336814345542	-11.6576516060155	-11.5500055999485	0.582297331612673	1.00213331865885	1.00215333828137	804.537712717513	803.05415529605	1292.37764630861	9.45743362438068e-05	0.430657208480304	0.212850465869007	0.988363763156139	0.988417800352239	0.99286938419428	816	71192	661	486	318	211	148	72	5	2	1	0	0	0	70720	70895	71063	71170	71233	71309	622	625	626	627	627	627
CIRRHOSIS_BROAD	60_70	UKBB	VWXY20_OTHER_UNSPE_DRUGS_MEDICAM	3.18265570473633	-11.0988540930009	-11.0995039259978	-11.0670578797166	-11.0861755041156	-11.0082168519373	1.00261300638571	1077.68785627941	1398.10660706586	1685.97719417336	1944.69559124074	3053.73557266088	0.00150166755112529	0.991782919581026	0.99366569777861	0.994762579687834	0.995451503874103	0.997123762999031	117	71583	96	68	45	28	16	7	1	0	0	0	0	0	70974	71002	71025	71042	71054	71063	629	630	630	630	630	630
CIRRHOSIS_BROAD	60_70	UKBB	VWXY20_SEQUEL_EXTER_CAUSES_MORBIDI_MORTA	-12.2327387251095	1.87737653919618	1.96649312624264	-12.2400119423733	-12.1681405600385	2.97269492996993	1494.75702106335	1.00266529541167	1.002862448587	1404.39788864099	1281.2825283644	1.0023310306449	0.993470373926465	0.0611532098223052	0.0498929986928391	0.993046135290659	0.992422728528263	0.00301914803695811	287	71442	188	172	154	116	102	49	2	2	1	0	0	1	70911	70927	70945	70983	70997	71050	628	628	629	630	630	629
CIRRHOSIS_BROAD	60_70	UKBB	VWXY20_SUICI_OTHER_INTENTI_SELF_H	3.32834902816626	2.81824206041017	-12.2036910790669	-12.2020955151022	-12.2073672878689	-12.2280763241478	0.712824566200721	0.711033600245177	1345.0118212402	1481.53380981877	1388.39524041187	1778.29286163437	3.02315933864477e-06	7.38325806469304e-05	0.992760656119507	0.993428598464952	0.992984746627356	0.994513549128645	288	71418	168	145	131	120	90	70	4	2	0	0	0	0	70910	70933	70947	70958	70988	71008	624	626	628	628	628	628
CIRRHOSIS_BROAD	60_70	UKBB	VWXY20_SURGI_OPERA_OTHER_SURGI_PROCED_CAUSE_ABNORMAL_REACTION_PATIENT_COMPLICATION_WO_MENTION_MISAD_TIME_PROCED	1.51069157009236	1.53164637487053	0.803579287639318	1.16424647350975	-13.5090771084992	2.21905276940621	0.385829701245445	0.296729860566581	0.50484998015034	0.504654916979063	791.140198307282	0.504416296347024	9.02409152302498e-05	2.44647399318372e-07	0.111447865190371	0.0210539827756669	0.986376421891557	1.08626250660414e-05	4581	67995	3558	2994	2185	1533	1051	504	26	19	10	8	4	4	68437	69001	69810	70462	70944	71491	555	562	571	573	577	577
CIRRHOSIS_BROAD	60_70	UKBB	VWXY20_SURGI_OTHER_MEDICAL_PROCED_CAUSE_ABNORMAL_REACTION_PATIENT_COMPLICATION_WO_MENTION_MISAD_TIME_PROCED	1.83076441423093	1.5113188258412	1.01270294656774	1.15604408681145	-13.5198494384438	2.22235960506017	0.326699193619964	0.297903796505004	0.453379133199502	0.505347672709046	793.635998084914	0.504955525238901	2.09674979963727e-08	3.91227333425022e-07	0.0255042746689037	0.0221595859092621	0.986408432290102	1.07703624113549e-05	5168	64252	4036	3353	2423	1693	1158	554	30	20	11	8	4	4	64881	65564	66494	67224	67759	68363	473	483	492	495	499	499
CIRRHOSIS_BROAD	60_70	UKBB	VWXY20_TRANSPO_ACCIDENTS	-13.1238498596523	0.858156232873375	-13.1195028083525	-13.1017020248573	1.27199800869311	-13.1044009107531	1466.42681852309	1.00391413032676	1196.06141761048	1385.6334407965	1.0034987339494	1992.46291736711	0.992859393139464	0.392656123313789	0.991248243045509	0.992455804187992	0.20495400121908	0.99475236216746	1013	58503	657	618	509	387	323	164	1	1	0	1	1	0	58459	58498	58607	58729	58793	58952	399	399	400	399	399	400
CIRRHOSIS_BROAD	60_70	UKBB	VWXY20_UNSPE_FALL	2.68194158282836	2.2002766631025	1.93416709824629	2.5396437150141	2.25167723934803	2.84081110736861	0.361135785434988	0.359698656915249	0.504473471631256	0.452053594131304	0.580923064989495	0.709880583422707	1.11586686654778e-13	9.53534018507041e-10	0.000126060072034887	1.93164123697731e-08	0.000106173088952097	6.28583119935248e-05	1595	70542	1282	1055	716	473	298	118	22	16	12	9	5	2	70242	70469	70808	71051	71226	71406	591	597	601	604	608	611
CIRRHOSIS_BROAD	60_70	UKBB	WEIGHTLOSS	2.06719688104812	1.95709639395996	1.69530136341256	1.47880799361185	0.949684203266561	-11.5613294019866	0.415109547500891	0.359856178400193	0.504417114141609	0.710429914178595	1.00200772858929	843.959569751703	6.36228021657512e-07	5.3715454425308e-08	0.000776856664733423	0.0373819702886051	0.343240794334708	0.989070190023754	2236	70382	1814	1364	895	565	357	164	19	13	5	3	1	0	70201	70651	71120	71450	71658	71851	584	590	598	600	602	603
CIRRHOSIS_BROAD	60_70	UKBB	Z21_ACQUI_ABSENCE_ORGANS_NOT_ELSEW_CLASSIFIED	1.68112604697466	1.64968909873559	1.59767287442482	1.29548469843618	1.45349314969035	1.44721453206058	0.39976930690818	0.325808361732468	0.397329135597452	0.590465625381287	0.588705101827858	1.00686334720265	2.60804771840736e-05	4.11903899763346e-07	5.79439144451903e-05	0.0282350301314502	0.0135503919355945	0.150618709369419	6429	30719	5254	4248	2915	1781	1066	437	24	19	12	6	4	1	31728	32734	34067	35201	35916	36545	142	147	154	160	162	165
CIRRHOSIS_BROAD	60_70	UKBB	Z21_ARTIF_OPENI_STATUS	2.93210442060477	1.48247436944837	1.81630583763384	2.99991322098715	-13.2951971190628	-13.2920538898078	0.602062078961168	1.01255571980013	1.01294320844622	0.725199431278983	2563.99140132779	4162.0226644979	1.11540012258843e-06	0.143168909815443	0.072957350649191	3.52377043963717e-05	0.995862706493116	0.997451838347213	995	25533	836	557	368	242	159	62	6	3	3	2	0	0	25596	25875	26064	26190	26273	26370	90	93	93	94	96	96
CIRRHOSIS_BROAD	60_70	UKBB	Z21_ATTN_ARTIF_OPENI	-13.2768053896892	-13.2771196243688	-13.2440597875262	2.49772256203686	-13.1889890613201	-13.2350076207295	2384.23825186343	1916.40872062992	2238.56227353477	1.00602245211131	2608.17310921807	4974.67685909294	0.995556944327633	0.99447220005846	0.995279483932701	0.0130365158075058	0.995965280886135	0.997877249903001	439	48251	349	283	193	141	107	46	1	1	1	1	0	0	48095	48161	48251	48303	48337	48398	245	245	245	245	246	246
CIRRHOSIS_BROAD	60_70	UKBB	Z21_CARE_INVOLVI_DIALY	3.753343950007	-11.629497027282	-11.673079444256	-11.5965956356549	4.18909598685044	-11.8257891257999	1.00726639502255	1805.2575981136	2184.05261661861	2772.89264956405	1.00731280321149	4300.59678860301	0.000194336224244956	0.994860051020407	0.99573557639933	0.996663153315719	3.20085855275287e-05	0.997805978301264	104	48109	84	63	45	29	21	10	2	1	1	1	1	0	47881	47902	47920	47936	47944	47955	246	247	247	247	247	248
CIRRHOSIS_BROAD	60_70	UKBB	Z21_CARRIER_INFECTIOUS_DISEA	2.94287148541864	-12.2504270575574	2.56865588603478	-12.2602954434072	-12.2429244084102	3.10360870392148	0.582677075851669	962.422017388082	0.710597677035423	1354.62387656079	1434.36476862617	1.00172866884135	4.40413999202064e-07	0.98984420296031	0.000300600141039192	0.992778684132976	0.993189792465299	0.0019466526307827	455	70643	352	252	190	121	86	37	4	1	2	1	1	1	70138	70238	70300	70369	70404	70453	604	607	606	607	607	607
CIRRHOSIS_BROAD	60_70	UKBB	Z21_CONTACT_W_EXPOS_COMMUNICAB_DISEA	-10.1259361889609	-10.0402862226345	-10.1160597465963	-9.95869966648233	-10.1284594764994	-9.71501417638752	776.816436417536	930.691437413713	2698.24468302924	3482.28712962057	2548.2248206816	4184.48147056411	0.989599731706081	0.99139259946271	0.997008637122447	0.997718200256662	0.996828647104896	0.998147571470869	102	70449	96	54	7	4	2	2	0	0	0	0	0	0	69863	69905	69952	69955	69957	69957	592	592	592	592	592	592
CIRRHOSIS_BROAD	60_70	UKBB	Z21_DEPENDENCE_ENABL_MACHINES_DEVICES_NOT_ELSEW_CLASSIFIED	2.73492213292167	2.36024088153675	2.8145343889586	-12.2734151761071	3.17115169246689	-12.2503917380399	0.729109631100551	0.725883865711981	0.726075244415788	1795.9368043505	1.01278792412259	4207.54136311611	0.000176099957810322	0.00114781369133989	0.000106027559958829	0.994547306882861	0.00174146159865216	0.997676936771759	759	25455	628	460	292	177	89	31	6	5	3	1	1	0	25493	25661	25829	25944	26032	26090	87	88	90	92	92	93
CIRRHOSIS_BROAD	60_70	UKBB	Z21_EXAM_OBSER_OTH_REASO	3.64243022287734	2.46111216968832	-11.7099430287553	-11.6297966015057	-11.6068094777658	-11.4842354311567	0.715104683144506	1.00418860165759	1357.7444818894	1864.14440999864	1854.59206670358	2507.970342186	3.51397589014594e-07	0.0142520696650948	0.993118685402514	0.995022287484172	0.995006538745454	0.996346423254302	201	54047	150	126	96	54	41	25	3	1	0	0	0	0	53780	53804	53834	53876	53889	53905	315	317	318	318	318	318
CIRRHOSIS_BROAD	60_70	UKBB	Z21_FACTO_INFLUENCI_HEALTH_STATUS_CONTACT_W_HEALTH_SERVI	1.68488607500075	1.19718774714099	1.48315057167902	1.35079948820401	1.47022375429968	1.5469852367482	0.20332470992164	0.197214496709803	0.197139291522929	0.229694615651351	0.222777119588588	0.319115540023883	1.16456925079456e-16	1.27524113044729e-09	5.33846872671026e-14	4.08165928489173e-09	4.12469900090829e-11	1.24883666861735e-06	36730	39824	27294	23984	18484	14185	9594	4486	132	106	84	56	35	11	48934	52244	57744	62043	66634	71742	194	220	242	270	291	315
CIRRHOSIS_BROAD	60_70	UKBB	Z21_FAMILY_HISTORY_OTH_SPECIFIC_DISORD	1.9937167358521	-14.1377864590428	1.893560604068	-14.1361716894316	2.61939144373102	-14.1696949539344	1.01546242049067	2577.03956005241	1.01335566640044	3993.79040642097	1.01233692477662	7391.07375575755	0.049604536824041	0.995622781609149	0.0616779079166232	0.997175863417737	0.00966836085176677	0.998470347572887	962	25609	775	647	468	277	168	81	3	2	2	1	1	0	25713	25841	26020	26211	26320	26407	80	81	81	82	82	83
CIRRHOSIS_BROAD	60_70	UKBB	Z21_FIT_ADJ_OTH_DEVICES	2.31028730784965	-14.4283723765676	0.752314377962503	-14.4165053204948	-14.4044046500381	-14.392186479827	0.513731152808021	1660.42070261696	1.00551033025742	2483.62204791071	2694.75051121325	4474.57876536338	6.88948271743743e-06	0.993066798877195	0.454344599876395	0.995368601904978	0.995735042150025	0.997433661537621	1394	49013	1165	979	684	444	266	112	4	0	1	0	0	0	48989	49175	49470	49710	49888	50042	249	253	252	253	253	253
CIRRHOSIS_BROAD	60_70	UKBB	Z21_FOLLOW__EXAM_TREAT_CONDI_OTH_MALIG_NEOPLASMS	1.66263339722649	1.53838404643339	1.62121925880436	-13.5165714594669	1.16458053414184	-13.501054938017	0.508675751971803	0.416278481916745	0.454520549475324	1033.13872245601	0.711189632427919	1773.42393108141	0.00108099123532967	0.000219398632849132	0.000361259835307695	0.989561560518546	0.101523834029785	0.993925773163549	2381	55373	1820	1609	1284	912	622	259	14	10	5	0	2	0	55571	55782	56107	56479	56769	57132	349	353	358	363	361	363
CIRRHOSIS_BROAD	60_70	UKBB	Z21_MEDICAL_OBSER_EVALU_SUSPECTED_DISEA_CONDI	2.65929974199571	0.774451462379222	1.80479375885734	0.612210970400294	1.78813078814351	-12.1227347291309	0.366129315730626	0.712429483278709	0.507028302769869	1.00532066901095	0.582978654981166	931.483547246091	3.77814668216598e-13	0.277011616303036	0.000371487556264739	0.542543768524064	0.00216051097470119	0.98961627410185	2179	55870	1590	1380	940	787	577	263	15	8	7	3	3	0	56101	56311	56751	56904	57114	57428	343	350	351	355	355	358
CIRRHOSIS_BROAD	60_70	UKBB	Z21_OTHER_MEDICAL_CARE	1.40207211984268	1.70391877498092	1.45557721333302	0.748421925910936	1.22794480367821	-12.4098235963487	0.41942677165546	0.289682773478927	0.363192016533546	0.583302171198723	0.454066226630498	808.57127361603	0.000829288827966546	4.05298588235624e-09	6.13039530429504e-05	0.199464905034919	0.00684423328571433	0.987754675121701	6433	52566	5132	3524	2686	2063	1684	622	29	27	16	8	5	0	53472	55080	55918	56541	56920	57982	366	368	379	387	390	395
CIRRHOSIS_BROAD	60_70	UKBB	Z21_OTHER_ORTHOPA_FOLLOW__CARE	-13.0564592475067	-13.0629419752945	2.79798904026636	-13.0568662279779	-13.0481009753626	-13.027126544846	2400.65082868513	1791.10793518996	0.716359608457999	2116.24015247902	2030.01471812577	3192.64449639659	0.995660553475662	0.994180904948553	9.38969880611956e-05	0.995077209990627	0.994871561009951	0.996744355874569	482	48162	332	309	261	221	170	86	1	1	2	0	0	0	48068	48091	48139	48179	48230	48314	243	243	242	244	244	244
CIRRHOSIS_BROAD	60_70	UKBB	Z21_OTHER_SPECIAL_EXAM_INVES_PERSONS_WO_COMPLA_REPOR_DIAGNOSIS	-12.0678116596923	-12.074818832893	2.87821565485399	-12.0586692026583	-12.0938867779401	-12.1455517705918	2232.01847574399	1553.8126546796	1.00506073317133	2023.534066348	2008.28235929403	2120.51497850532	0.995686113802666	0.99379962923843	0.00418693825563835	0.995245264611757	0.995195164079759	0.995430027444712	201	53937	124	125	104	82	54	43	1	1	1	0	0	0	53703	53702	53723	53745	53773	53784	310	310	310	311	311	311
CIRRHOSIS_BROAD	60_70	UKBB	Z21_PERSONAL_HISTORY_ALLERGY_DRUGS_MEDICAM_BIOLO_SUBST	1.53618735758308	1.7666347788864	1.38594269918182	1.48312344607014	1.20820821737662	0.75608465267004	0.376464757024117	0.270969259843677	0.374011150234458	0.425994848532196	0.513183768771466	1.00682869755505	4.4927161246574e-05	7.04542228439811e-11	0.000210875370862299	0.000498515975345816	0.0185557134199791	0.45267877702204	8639	31779	6599	5681	4167	2863	1855	907	33	26	17	10	5	1	33630	34548	36062	37366	38374	39322	156	163	172	179	184	188
CIRRHOSIS_BROAD	60_70	UKBB	Z21_PERSONAL_HISTORY_CERTA_OTH_DISEA	1.53153090298795	1.23204998380103	1.15453436869936	1.32108564470675	1.11276191812645	0.621219561606475	0.211537895678013	0.193740083683889	0.231421051605275	0.258650791945554	0.313714754028425	0.71231978394459	4.4873888320317e-13	2.02684289542207e-10	6.07269419131739e-07	3.26270693960535e-07	0.000389570649062887	0.383149631132242	18374	39811	14771	12279	8839	5875	3629	1415	94	75	44	28	13	2	43077	45569	49009	51973	54219	56433	243	262	293	309	324	335
CIRRHOSIS_BROAD	60_70	UKBB	Z21_PERSONAL_HISTORY_MALIG_NEOPLASM	1.87389153671252	1.52901316936351	1.54577357481232	0.616664619695889	0.818594392043241	-12.6262253521563	0.329067862429541	0.314239696618398	0.374540404032921	0.717783031581706	0.716633248661225	1019.61830712695	1.23701829458404e-08	1.14021070826953e-06	3.67333101935352e-05	0.390272114872238	0.253338484034033	0.990119819612162	7417	31859	6165	4993	3373	2170	1291	550	27	17	9	3	2	0	32937	34109	35729	36932	37811	38552	147	157	165	171	172	174
CIRRHOSIS_BROAD	60_70	UKBB	Z21_PERSONAL_HISTORY_MEDICAL_TREAT	2.23965009141251	1.50115064142699	0.962644088905743	1.36979119397922	1.50298483389487	2.33609568500073	0.206031641089037	0.227465380701578	0.348053234728229	0.367570227744072	0.389833580806782	0.456741680871417	1.59468287650752e-27	4.12634085037214e-11	0.00567841227175108	0.000194071751710594	0.000115515783433402	3.14243590132336e-07	11737	38108	9919	7730	5091	3111	1809	645	69	41	24	17	12	5	39642	41831	44470	46450	47752	48916	215	243	260	267	272	279
CIRRHOSIS_BROAD	60_70	UKBB	Z21_PERSONAL_HISTORY_OTH_DISEA_CONDI	2.24548252702924	1.44421161981218	1.57123744985474	0.95644063112782	1.96134466828038	0.425534304757296	0.230417763286725	0.258800330034039	0.287764073220836	0.459780136420678	0.305733791254643	1.00505272383446	1.93270938722142e-22	2.39954046858985e-08	4.75709699992102e-08	0.0375059975464188	1.40634328976989e-10	0.672007087380919	9050	32345	7053	6013	4263	2890	1894	830	58	37	27	15	13	1	34094	35134	36884	38257	39253	40317	190	211	221	233	235	247
CIRRHOSIS_BROAD	60_70	UKBB	Z21_PERSONAL_HISTORY_RISK__NOT_ELSEW_CLASSIFIED	3.257608397634	2.2041318051883	1.51387671165634	-13.9889787542295	-14.0131494131365	-13.9905098137405	0.342094537447139	0.434612586675568	0.722435803452173	2114.85166975821	2332.12468633758	3768.31845233701	1.68999454534213e-21	3.94720561317699e-07	0.0361250337644155	0.994722320748757	0.995205741635593	0.997037727497055	2585	26738	1994	1667	1202	739	443	217	18	7	2	0	0	0	27212	27539	28004	28467	28763	28989	99	110	115	117	117	117
CIRRHOSIS_BROAD	60_70	UKBB	Z21_PERSONS_ENCOUNTERI_HEALTH_SERVI_CIRCUMSTANC_RELATED_REPRODUCTION	-10.7886758229127	-10.8727948488843	-10.9005950288687	-10.8762013262477	-10.8726227719895	-10.8713927187809	2171.24314096695	1569.33336299346	1354.8822854377	1349.60642127163	995.970997226224	974.088052643522	0.996035412945672	0.994472069514244	0.993580754031063	0.993570081579252	0.991289981769306	0.991095326226575	121	71473	31	27	36	43	61	64	0	0	0	0	0	0	70931	70935	70926	70919	70901	70898	632	632	632	632	632	632
CIRRHOSIS_BROAD	60_70	UKBB	Z21_PERSONS_ENCOUNTERI_HEALTH_SERVI_EXAM_INVES	1.87783869592081	1.2013544384437	1.69046097254912	0.7231619422364	1.19478202612408	-13.3776660938161	0.224754660323788	0.241621866568878	0.22579818793525	0.367797728647055	0.34059878900573	843.289720912221	6.53994038825989e-17	6.62508242540464e-07	7.06800788983534e-14	0.0492761252553944	0.000451681051999297	0.987343157044105	12298	63021	8672	7695	5168	5034	2978	1096	68	49	32	14	9	0	66148	67125	69652	69786	71842	73724	431	450	467	485	490	499
CIRRHOSIS_BROAD	60_70	UKBB	Z21_PERSONS_ENCOUNTERI_HEALTH_SERVI_OTH_CIRCUMSTANC1	2.4059990114856	1.73155870501462	0.451119467109973	1.72335722297301	1.36468771684667	2.07889308054613	0.263396556604554	0.277121430648809	0.581992721247106	0.36096722121287	0.413878272012137	0.413794094522464	6.57024146407685e-20	4.14744127010769e-10	0.438263405389309	1.80354695373572e-06	0.000976133840200976	5.06116211865951e-07	4665	67849	3377	2903	2295	1703	1273	742	36	23	16	16	10	6	68557	69031	69639	70231	70661	71192	544	557	564	564	570	574
CIRRHOSIS_BROAD	60_70	UKBB	Z21_PERSONS_ENCOUNTERI_HEALTH_SERVI_SPECIFIC_PROCED_HEALTH_CARE	1.91635681328142	1.2296536469119	1.36303489150544	1.2529999851907	0.755172336065823	1.28487916130081	0.206761314424141	0.222461527755446	0.242053537914818	0.29870350134934	0.384869567041038	0.505162133582206	1.88871309811236e-20	3.24846593749457e-08	1.79032915034232e-08	2.731183601336e-05	0.049744867394296	0.0109748508119245	14778	60104	11623	9215	6698	4721	3444	1475	71	47	37	21	10	4	62779	65187	67704	69681	70958	72927	409	433	443	459	470	476
CIRRHOSIS_BROAD	60_70	UKBB	Z21_PERSONS_W_POTEN_HEALTH_HAZARDS_RELATED_COMMUNICAB_DISEA	2.58391368238643	-12.2164251652593	2.15041558543588	-12.1898556251267	-12.1819784684569	2.82915744009151	0.506526322893068	712.203941142879	0.710351457531741	1127.50556432133	1139.40436739301	1.00194518078356	3.37430611407412e-07	0.986314567355549	0.00246785005493783	0.991373959969787	0.991469554054242	0.00474779954407271	826	71332	671	485	296	177	128	56	5	1	2	1	1	1	70865	71051	71240	71359	71408	71480	617	621	620	621	621	621
CIRRHOSIS_BROAD	60_70	UKBB	Z21_PERSONS_W_POTEN_HEALTH_HAZARDS_RELATED_FAMILY_PERSONAL_HISTORY_CERTA_CONDI_INFLUENCI_HEALTH_STATUS	1.613756082749	0.986867731667293	1.18254812821898	1.26837461457841	1.29360379116511	1.34352742275834	0.185026699741853	0.189810922555594	0.198180482445915	0.221281976355255	0.227082474397359	0.345125870427068	2.73941629247117e-18	2.00132292288138e-07	2.41616645894896e-09	9.92894478100705e-09	1.22202019680853e-08	9.90684691922626e-05	34865	45873	26726	23184	17577	12419	8238	3818	126	95	75	49	31	9	53640	57182	62789	67947	72128	76548	246	277	297	323	341	363
CIRRHOSIS_BROAD	60_70	UKBB	Z21_PRESENCE_CARDIAC_VASCULAR_IMPLANTNTS_GRAFTS	1.60023614703348	1.78246607283102	1.43673942093371	1.8859461536368	2.51772572643876	1.9786284941653	0.522419846557711	0.382462886464864	0.520733417920347	0.520683832942623	0.431315073752686	1.00925450550368	0.00219040148579682	3.15451015366996e-06	0.00579662976023114	0.000292270497836293	5.30459581209392e-09	0.0499391092768877	3707	28593	3122	2576	1791	1131	665	226	20	18	13	9	7	1	29048	29594	30379	31039	31505	31944	110	112	117	121	123	129
CIRRHOSIS_BROAD	60_70	UKBB	Z21_PRESENCE_OTH_DEVICES	2.82016020799219	-13.1593880428634	-13.1840484250988	-13.0933138579601	-13.0674235532477	-12.9218666365189	1.01561524098161	2628.00007479695	3570.24273429788	4758.32237784126	4521.1810972244	7801.34653817324	0.00548969794586466	0.996004707620809	0.997053610759164	0.997804490960469	0.997693903260641	0.998678413640364	410	25463	331	244	138	79	62	33	1	0	0	0	0	0	25460	25547	25653	25712	25729	25758	81	82	82	82	82	82
CIRRHOSIS_BROAD	60_70	UKBB	Z21_PRESENCE_OTH_FUNCTIONAL_IMPLANTNTS	1.30804850200408	1.08284172763144	1.55105528715498	1.70016709147054	1.23943450275359	2.06461658601258	0.395506120471748	0.350904179282802	0.350918095366997	0.422693165526538	0.58645738953253	0.714611487255792	0.000942075103277377	0.00202963278266164	9.87044081482592e-06	5.7650903069788e-05	0.0345642922438533	0.00386290248923264	7161	34455	6196	4963	3236	1902	1072	365	31	25	17	10	5	2	35227	36460	38187	39521	40351	41058	162	168	176	183	188	191
CIRRHOSIS_BROAD	60_70	UKBB	Z21_PREVIOUS_SUICIDE_ATTEMPT	3.8279311643037	3.00338579874221	2.10515970900878	-11.7277185077336	-11.7242882881435	-11.6192483111297	0.507291851985884	0.581890699541915	1.00242986310379	1186.319429678	1258.09991757469	1746.98940268735	4.49462963860816e-14	2.45075737990219e-07	0.0357238397563497	0.992112400012623	0.992564586418929	0.994693298956953	293	71546	192	169	142	102	66	45	7	3	1	0	0	0	71010	71033	71060	71100	71136	71157	630	634	636	637	637	637
CIRRHOSIS_BROAD	60_70	UKBB	Z21_PROBL_RELATED_LIFESTYLE	2.44009995495128	1.75571981771991	0.584120998164705	1.84172665470211	1.46406551275612	2.16507408528928	0.290194270121811	0.298522548475171	0.582284020715956	0.361393463806682	0.41417594246233	0.414096415135128	4.1526991175823e-17	4.06898814570232e-09	0.315786187743592	3.46573020777448e-07	0.00040794823916725	1.70955613097826e-07	3866	66298	2684	2464	2051	1560	1184	707	31	21	16	16	10	6	66939	67159	67572	68063	68439	68916	510	520	525	525	531	535
CIRRHOSIS_BROAD	60_70	UKBB	Z21_TOBAC_USE	1.21530812599665	0.484812401452816	1.2242125514377	2.03522885019509	1.44366573326046	2.27449831472153	1.00421204284792	1.00291442636763	0.710996545272314	0.504922852532132	0.580938013969146	0.451785424516605	0.22619806605597	0.628809222810691	0.0851009886981994	5.5593973742141e-05	0.0129529655962909	4.79182958433303e-07	1135	69488	675	663	627	559	498	406	6	7	11	9	6	5	69351	69363	69399	69467	69528	69620	591	590	586	588	591	592
CIRRHOSIS_BROAD	60_70	UKBB	Z21_TRANSPLANTED_ORGAN_TISSUE_STATUS	-12.8895983851291	3.66334272233285	-12.8401555451211	-12.7826577900619	-12.7855026963733	-12.7309645511772	2918.60001004413	0.601298577474464	2749.9531987997	3268.09015734058	3674.06654395857	5711.81223046263	0.996476263249675	1.1124042043321e-09	0.99627450945488	0.996879198920377	0.997223421380122	0.998221609667981	301	24769	239	202	139	91	56	25	3	3	0	0	0	0	24749	24786	24849	24897	24932	24963	79	79	82	82	82	82
COX_ARTHROSIS	40_50	UKBB	AB1_CANDIDIASIS	-8.22871246546777	-8.22976857506316	2.56073835057278	-8.2291802717764	5.26415311980816	NA	219.117763162948	169.551224125264	1.00368202239182	324.54580054369	0.713091887403787	0	0.970043415750706	0.961287051552492	0.0107308276448468	0.979771014214343	1.55750543803155e-13	NA	107	33003	104	75	38	15	2	0	3	3	3	2	2	0	32404	32433	32470	32493	32506	32508	599	599	599	600	600	602
COX_ARTHROSIS	40_50	UKBB	AB1_DERMATOPHYTOSIS	-13.0129313737889	-13.0115301918465	-13.012868845273	-13.01311156139	-13.0093489747217	NA	1238.37911991261	901.188791470417	1084.98940116059	1530.47279574806	2010.04526763258	0	0.991615955248455	0.988480395600607	0.990430765296625	0.993215929269567	0.994835993799226	NA	410	33108	410	338	210	98	33	0	0	0	0	0	0	0	32509	32581	32709	32821	32886	32919	599	599	599	599	599	599
COX_ARTHROSIS	40_50	UKBB	AB1_GASTROENTERITIS_NOS	-13.0096848702873	-13.006206757385	-13.0080442946206	-13.0008821601799	-13.0065154657485	NA	1568.86646246509	1212.71420330799	1766.23495298494	2979.49790460161	4188.92166639911	0	0.993383689444553	0.991442952840281	0.994123758073562	0.996518483795732	0.997522588859042	NA	224	34532	224	164	71	23	7	0	0	0	0	0	0	0	33917	33977	34070	34118	34134	34141	615	615	615	615	615	615
COX_ARTHROSIS	40_50	UKBB	AB1_INFECT_PARASIT	0.760305399389001	-14.0451695095901	0.6313246896291	-14.0543451281038	1.34810583581735	NA	0.713769634958303	864.25669796404	0.713184107931446	1522.88758014589	1.00463301746654	0	0.286786711354356	0.987034025096936	0.376038098177282	0.992636629282797	0.179632040344	NA	1308	26968	1303	1031	593	276	78	0	5	3	3	1	1	0	26500	26772	27210	27527	27725	27803	468	470	470	472	472	473
COX_ARTHROSIS	40_50	UKBB	AB1_INTESTINAL_INFECTIONS	1.35816792372436	-12.5057907734206	-12.5062525054442	-12.5042279974896	-12.4978878585577	NA	1.00363537080453	768.488245215468	1005.60612752662	1537.9973192474	2436.18572044782	0	0.175976299134359	0.987016409089103	0.990077339134476	0.99351310927049	0.995906786604341	NA	335	34661	334	260	137	53	13	0	1	0	0	0	0	0	34047	34121	34244	34328	34368	34381	614	615	615	615	615	615
COX_ARTHROSIS	40_50	UKBB	AB1_MYCOSES	-13.1752188981514	-13.1725883942353	0.703963417018761	-13.1715811833127	2.6239226602273	NA	1160.47462998387	845.546338820872	1.00337057850224	1440.55409093053	0.712185746623285	0	0.99094157024901	0.987570427186491	0.482929510132871	0.992704713484188	0.000229310884981563	NA	554	33342	551	446	269	125	41	0	3	3	3	2	2	0	32739	32844	33021	33165	33249	33290	603	603	603	604	604	606
COX_ARTHROSIS	40_50	UKBB	AB1_OTHER_BACTERIAL	-12.0078818317576	-12.0059997611526	-12.0066564321257	-11.9984959099212	-12.0284223769886	NA	1448.77315212642	1200.25430803114	1805.1351227589	2756.55786411533	6642.31205444862	0	0.993386960675336	0.992018989612405	0.994692998304562	0.996527051169753	0.998555128518297	NA	103	35064	103	63	25	10	1	0	0	0	0	0	0	0	34418	34458	34496	34511	34520	34521	646	646	646	646	646	646
COX_ARTHROSIS	40_50	UKBB	AB1_OTHER_BACT_INOTHER	-12.1662402522138	-12.1699986742534	2.40115395921997	-12.1732878086785	-12.1666082223829	NA	1347.32616630513	1111.34123272437	1.00366906529454	2284.1610552376	5502.39278336853	0	0.992795268447927	0.991262755586172	0.0167396755176864	0.995747746247696	0.998235760090228	NA	135	34685	134	91	49	18	2	0	1	1	1	0	0	0	34064	34107	34149	34180	34196	34198	621	621	621	622	622	622
COX_ARTHROSIS	40_50	UKBB	AB1_OTHER_SUPERF_MYCOSIS	-12.1658228500694	-12.1666764479832	2.29064111737293	-12.1677035622081	-12.1626836010398	NA	1640.16875152532	1166.63569991317	1.00348878198282	1925.40295248993	2484.77171076247	0	0.994081808226274	0.991679127143517	0.0224493807146111	0.99495775251623	0.996094458630376	NA	104	32863	103	88	56	26	9	0	1	1	1	0	0	0	32267	32282	32314	32344	32361	32370	596	596	596	597	597	597
COX_ARTHROSIS	40_50	UKBB	AB1_OTHER_VIRAL	-12.0259917018383	1.16624608858193	-12.0238623056655	-12.0232847171873	-12.0201722491759	NA	941.345062487427	1.00312380746842	916.010991342768	1211.61421264551	1770.61546643407	0	0.989807040491316	0.244986024090277	0.989527004922343	0.992082433745856	0.994583444925659	NA	245	33491	244	181	108	56	15	0	1	1	0	0	0	0	32871	32934	33007	33059	33100	33115	620	620	621	621	621	621
COX_ARTHROSIS	40_50	UKBB	AB1_SEPSIS_CONDITION	-11.1683949998364	1.19907694344342	1.73800681982684	2.58449152982569	-11.1822993061304	NA	586.429377530814	1.00302142714878	1.00319417843988	1.00337913877806	1328.43927408367	0	0.984805414545216	0.231905429083965	0.08318938176433	0.0100012065117319	0.993283788894047	NA	276	34698	273	173	90	36	12	0	3	3	2	1	0	0	34079	34179	34262	34316	34340	34352	619	619	620	621	622	622
COX_ARTHROSIS	40_50	UKBB	AB1_VIRAL_NOS	-12.0296574111587	1.20996284886134	-12.0276833141538	-12.0285621718779	-12.0291475991514	NA	950.811110385017	1.00312316453786	942.93034170046	1271.6930839562	1903.67168450173	0	0.989905437840801	0.227742041066502	0.989822744947692	0.99245316259078	0.99495826546369	NA	234	33480	233	173	101	51	13	0	1	1	0	0	0	0	32860	32920	32992	33042	33080	33093	620	620	621	621	621	621
COX_ARTHROSIS	40_50	UKBB	AB1_VIRAL_SKIN_MUCOUS_MEMBRANE	1.85661226204351	-13.1838204073759	0.946298641225257	-13.180620940477	3.0545558071701	NA	0.712590612230068	948.123052376458	1.00336934940966	1625.74750771976	0.712496418911439	0	0.00917562760796709	0.988905630179795	0.345619047550681	0.993531284106919	1.81006628925423e-05	NA	399	30839	394	323	193	91	26	0	5	3	3	2	2	0	30250	30321	30451	30553	30618	30644	589	591	591	592	592	594
COX_ARTHROSIS	40_50	UKBB	AB1_VIRAL_WARTS	2.45853823056453	-13.1724804860766	-13.1707231390226	-13.1688395880413	-13.1631403869694	NA	0.712737873576423	1274.43620664767	1622.55407102282	2372.48128664557	3477.53605483114	0	0.000561774782180272	0.99175326970438	0.993523420000319	0.995571235947731	0.996979861246267	NA	213	30637	211	172	98	43	12	0	2	0	0	0	0	0	30051	30090	30164	30219	30250	30262	586	588	588	588	588	588
COX_ARTHROSIS	40_50	UKBB	AB1_ZOSTER	-12.5580788608451	-12.5562986909533	1.71401996678159	-12.5622978077292	4.06918987074589	NA	1403.2283120026	1033.84225354658	1.00351783717418	1721.88483990067	0.712933602959326	0	0.992859491645184	0.990309710657508	0.0876342159722171	0.994178951855656	1.14533079473208e-08	NA	180	30713	177	144	86	41	9	0	3	3	3	2	2	0	30126	30159	30217	30262	30294	30303	587	587	587	588	588	590
COX_ARTHROSIS	40_50	UKBB	ACUTE_RESPIRATORY_INFECTIONS	-13.0606182306368	1.11212746295139	-0.15914758616319	0.550066291831194	-13.0355532543032	NA	737.33001843269	0.45685770196371	1.00449735574592	1.00502680213469	1199.04207116289	0	0.985867494261044	0.0149207349167341	0.874113998703882	0.584162307783123	0.991325857488451	NA	1236	24922	1229	1022	646	294	93	0	7	7	2	1	0	0	24476	24683	25059	25411	25612	25705	446	446	451	452	453	453
COX_ARTHROSIS	40_50	UKBB	ALCOHOLMENTAL	-11.4959682765188	1.42436286285612	1.87464342243145	-11.4893970950326	-11.4965012520946	NA	833.868541170502	1.0030128197619	1.00306887839947	1102.68045329967	1274.9304493817	0	0.989000466382364	0.155583109990781	0.0616356191339919	0.991686579139734	0.992805288675703	NA	187	35056	185	140	82	42	17	0	2	2	1	0	0	0	34424	34469	34527	34567	34592	34609	632	632	633	634	634	634
COX_ARTHROSIS	40_50	UKBB	ALCOHOL_RELATED	-11.4940945314628	1.29312983515583	1.69937229170174	-11.4894815574836	-11.495462479596	NA	776.003054468367	1.00298946009739	1.00303254621547	1027.35678947477	1175.53121584151	0	0.988182230489159	0.19730229153879	0.0902207414493645	0.991077015356649	0.992197650112341	NA	217	34960	215	161	97	48	20	0	2	2	1	0	0	0	34330	34384	34448	34497	34525	34545	630	630	631	632	632	632
COX_ARTHROSIS	40_50	UKBB	APPENDICITIS_BROAD	-11.9990996786129	-11.9983054209499	-12.0003392628725	-11.9958662058509	-12.0069437678116	NA	1434.83409829119	1049.85692816802	1326.11301558943	1686.96514332823	3038.02910731047	0	0.993327601568645	0.990881562998805	0.992779835027984	0.994326358303776	0.996846596995588	NA	103	34806	103	85	49	26	6	0	0	0	0	0	0	0	34165	34183	34219	34242	34262	34268	641	641	641	641	641	641
COX_ARTHROSIS	40_50	UKBB	ARTHROSIS_COMORB	0.951818428124079	1.55624935547274	-13.5037324510184	-13.4998631013854	-13.504038282265	NA	1.00533171684318	0.585739487735196	1456.03277654935	2264.86719237305	3250.95150397395	0	0.343755728982361	0.00788635867742827	0.992600259173925	0.995244194186244	0.996685698739185	NA	484	22695	480	371	191	76	23	0	4	3	0	0	0	0	22345	22454	22634	22749	22802	22825	350	351	354	354	354	354
COX_ARTHROSIS	40_50	UKBB	ASTHMA_ACUTE_RESPIRATORY_INFECTIONS	-13.0163927705592	1.18261627502803	-13.0152408517298	-13.0177809365585	-13.0143487714682	NA	1667.538289131	1.00343449865018	1451.20028381928	2217.10772592884	2321.77552059744	0	0.993771973074054	0.238570047665364	0.992844185167488	0.995315235870406	0.995527606573185	NA	227	30448	226	186	116	49	24	0	1	1	0	0	0	0	29902	29942	30012	30079	30104	30128	546	546	547	547	547	547
COX_ARTHROSIS	40_50	UKBB	ASTHMA_COMORB	0.809336418089843	0.283385394002602	1.08029946496049	0.319375504307625	-13.0167438996683	NA	0.586300760563769	0.585305578658236	0.509717970023627	1.00565059509101	1106.67923115428	0	0.167459925858582	0.628267660423822	0.0340561468262883	0.75080280144206	0.990615510591164	NA	2055	26358	2044	1563	879	436	130	0	11	8	5	1	0	0	25996	26477	27161	27604	27910	28040	362	365	368	372	373	373
COX_ARTHROSIS	40_50	UKBB	ASTHMA_CVDMETABOCOMORB	-13.5704520214542	1.77237027779559	-13.577498967093	2.12296308538283	-13.5702078045675	NA	1569.93133140892	0.588488114069558	1732.70910458835	1.00741556092219	3464.19585401095	0	0.99310318922968	0.0025975921396366	0.993747844974734	0.0350884643337148	0.996874474752814	NA	577	23731	573	422	213	91	32	0	4	4	1	1	0	0	23470	23621	23830	23952	24011	24043	261	261	264	264	265	265
COX_ARTHROSIS	40_50	UKBB	ASTHMA_EXCL	-14.024896229014	0.727879971585032	0.84534292812828	1.02743638667091	1.02455881671344	NA	1085.01279258845	0.51099240516451	0.587313138455464	0.716197022709381	1.00560940631817	0	0.989686816010421	0.154318038113528	0.150054390760382	0.151409022048794	0.30827717151781	NA	1587	20671	1577	1271	761	379	111	0	10	10	6	3	1	0	20334	20640	21150	21532	21800	21911	337	337	341	344	346	347
COX_ARTHROSIS	40_50	UKBB	ASTHMA_HOSPITAL_INFECTIONS	-13.0149747996568	1.14544514023425	-13.0143700813818	-13.0170325259806	-13.0129278608818	NA	1614.05173990007	1.003407436349	1418.32300336345	2172.17431771574	2225.27060703729	0	0.993566293655749	0.25363888706894	0.992678805027149	0.99521860329897	0.99533416069841	NA	240	30509	239	193	121	52	26	0	1	1	0	0	0	0	29962	30008	30080	30149	30175	30201	547	547	548	548	548	548
COX_ARTHROSIS	40_50	UKBB	ASTHMA_HOSPITAL_MAIN	-12.5071907829925	-12.5069126180934	1.59654341943924	-12.5053513346164	-12.5034957706897	NA	1194.34316776686	901.371242825986	1.00362075560122	1683.77031923567	1733.46581204511	0	0.99164468613095	0.988929364718186	0.111658289317357	0.994074170975577	0.994244905405355	NA	251	30765	250	194	110	50	24	0	1	1	1	0	0	0	30208	30264	30348	30408	30434	30458	557	557	557	558	558	558
COX_ARTHROSIS	40_50	UKBB	ASTHMA_IMMUNECOMORB	-13.1860055147065	-13.1852751695737	2.30362128441813	-13.1861252576238	3.08438601249649	NA	1712.00289740344	1309.6582479032	0.717370467825169	2227.06158093968	1.00843672101757	0	0.993854679676609	0.991967255743555	0.00132181110858585	0.995275862877599	0.00222387495349111	NA	349	22208	346	272	157	80	21	0	3	3	3	1	1	0	21983	22057	22172	22249	22308	22329	225	225	225	227	227	228
COX_ARTHROSIS	40_50	UKBB	ASTHMA_INFECTIONS	-13.0149747996568	1.14544514023425	-13.0143700813818	-13.0170325259806	-13.0129278608818	NA	1614.05173990007	1.003407436349	1418.32300336345	2172.17431771574	2225.27060703729	0	0.993566293655749	0.25363888706894	0.992678805027149	0.99521860329897	0.99533416069841	NA	240	30509	239	193	121	52	26	0	1	1	0	0	0	0	29962	30008	30080	30149	30175	30201	547	547	548	548	548	548
COX_ARTHROSIS	40_50	UKBB	ASTHMA_MEDICATIO_COMORB	-11.20731981849	1.87852947264521	2.55821358561699	3.40062331799321	-11.2308096386173	NA	878.517692100866	1.0063499121948	1.00736991092716	1.00827065232671	2324.88092292579	0	0.989821599505563	0.0619468133670941	0.011101177089964	0.000744272609777842	0.996145671515346	NA	165	22704	162	116	58	23	6	0	3	3	2	1	0	0	22438	22484	22542	22577	22594	22600	266	266	267	268	269	269
COX_ARTHROSIS	40_50	UKBB	ASTHMA_MODE	-13.5170605144275	-13.5159261997029	1.72395906383964	-13.5200465838796	-13.5116497738065	NA	2050.11588435014	1583.79710599971	1.00652293462851	2902.78868749881	3054.34513972075	0	0.994739333598762	0.993191035705245	0.0867517936483286	0.99628378136008	0.996470372177963	NA	251	19782	250	194	110	50	24	0	1	1	1	0	0	0	19449	19505	19589	19649	19675	19699	333	333	333	334	334	334
COX_ARTHROSIS	40_50	UKBB	ASTHMA_NAS	-13.1689644740981	1.0682957545881	0.878601787843719	-13.1665235299954	2.58172336656006	NA	1142.1690817298	0.715652163930025	1.00682541744208	1593.99745275093	0.716705492396719	0	0.990800766008812	0.135500449243066	0.382856268158079	0.993409496128172	0.00031552385732295	NA	622	19570	617	480	277	125	48	0	5	5	3	2	2	0	19252	19389	19592	19744	19821	19869	318	318	320	321	321	323
COX_ARTHROSIS	40_50	UKBB	ASTHMA_NAS_EXMORE	-13.1687180811478	1.06551568679894	0.875773384207068	-13.1661056614672	2.57937528845697	NA	1140.58394324309	0.715651734618118	1.00682567833065	1591.57124233857	0.716705350655104	0	0.990788154195005	0.136520394470442	0.384389946032504	0.993399659191706	0.000319524203122129	NA	622	19506	617	480	277	125	48	0	5	5	3	2	2	0	19189	19326	19529	19681	19758	19806	317	317	319	320	320	322
COX_ARTHROSIS	40_50	UKBB	ASTHMA_OBESITY	-11.1652931414304	1.85925508755629	2.47344764158738	-11.1685556371425	-11.169571909591	NA	892.47712039888	1.00342796033107	1.00367730939476	1563.33022686834	2185.55502260362	0	0.990018363011363	0.0638962045349216	0.0137248470657489	0.994299897644677	0.99592232174871	NA	109	30582	107	83	41	14	4	0	2	2	1	0	0	0	30019	30043	30085	30112	30122	30126	563	563	564	565	565	565
COX_ARTHROSIS	40_50	UKBB	ASTHMA_PSYCH_COMORB	1.6191981288318	0.350118062458154	1.54586409654511	-12.5023822459608	-12.5064555390106	NA	0.716809750225549	1.00608301994665	0.715879136990137	1068.46781921454	1441.83918758371	0	0.023889902507048	0.727839308999519	0.0308197230682816	0.990663986359841	0.993079267963231	NA	709	23251	704	558	314	163	54	0	5	3	2	0	0	0	22980	23126	23370	23521	23630	23684	271	273	274	276	276	276
COX_ARTHROSIS	40_50	UKBB	AUD	-11.1547948317928	2.0174143893793	2.61943451171574	-11.1439624833036	-11.1548864609825	NA	895.491549793728	1.0029632421618	1.00329335055363	1299.9736718183	1558.34348226072	0	0.990061315026783	0.04427752823282	0.00903211665287485	0.993160256316834	0.9942886560127	NA	110	35280	108	74	40	21	8	0	2	2	1	0	0	0	34640	34674	34708	34727	34740	34748	640	640	641	642	642	642
COX_ARTHROSIS	40_50	UKBB	AUD_SWEDISH	-11.4940981048634	1.2931246467568	1.6993674645477	-11.4894871491478	-11.4954653326841	NA	776.003053265054	1.00298945992534	1.00303254544436	1027.35678271315	1175.53122025193	0	0.988182226797075	0.197304089212817	0.090221655340314	0.991077010955496	0.99219764820519	NA	217	34960	215	161	97	48	20	0	2	2	1	0	0	0	34330	34384	34448	34497	34525	34545	630	630	631	632	632	632
COX_ARTHROSIS	40_50	UKBB	AUTOIMMUNE	1.60374504379525	-13.5330362427903	-13.5364218713383	-13.5392538190514	2.0927465503155	NA	0.712430270314104	1045.82386369383	1316.12848326851	1879.30602060072	1.00366059397023	0	0.0243798032986195	0.989675604352843	0.991793877464257	0.99425177803955	0.0370589723233311	NA	530	33196	527	408	231	108	36	0	3	1	1	1	1	0	32624	32743	32920	33043	33115	33151	572	574	574	574	574	575
COX_ARTHROSIS	40_50	UKBB	BLEEDING	-13.1662919113163	-13.1690514592932	1.48034930539621	2.82602598033668	-13.1645361201124	NA	1394.42808228031	1087.1231866563	1.0031767222819	0.712435449501544	2703.06569426367	0	0.992466427576757	0.990334926163748	0.140034775939306	7.28710728711314e-05	0.996114138616954	NA	343	34878	340	247	120	57	20	0	3	3	3	2	0	0	34259	34352	34479	34542	34579	34599	619	619	619	620	622	622
COX_ARTHROSIS	40_50	UKBB	BRONCHITIS	0.160003581418833	0.657036434232597	-0.0755359975591888	0.619430558472172	1.98115149408666	NA	1.00408164461667	0.583364720765472	1.00364523604205	1.00424256609044	0.712394266014663	0	0.873390641386992	0.260043817039663	0.940006532918553	0.537357623992426	0.00541957113074055	NA	1179	31077	1171	957	592	271	82	0	8	7	4	3	2	0	30517	30731	31096	31417	31606	31688	560	561	564	565	566	568
COX_ARTHROSIS	40_50	UKBB	C3_BREAST	1.93444707904399	-12.5278716572075	-12.5283838189243	-12.5266141441011	-12.5157032335414	NA	1.00687839616644	1104.78440823269	1455.40289775602	2091.00605985205	2431.52403356159	0	0.0547024550463129	0.99095245997148	0.993131743393492	0.995220132340258	0.995893093325769	NA	199	19224	198	144	77	33	12	0	1	0	0	0	0	0	18859	18913	18980	19024	19045	19057	365	366	366	366	366	366
COX_ARTHROSIS	40_50	UKBB	C3_BREAST_EXALLC	1.94840384846724	-12.5321532418362	-12.5326487357513	-12.5309351429246	-12.5181193666208	NA	1.00749802746532	1122.68989429927	1475.05575530108	2139.87121796591	2498.02586768672	0	0.0531250075312029	0.991093708081747	0.993220943284404	0.995327670910199	0.996001653746339	NA	199	17778	198	144	77	33	12	0	1	0	0	0	0	0	17451	17505	17572	17616	17637	17649	327	328	328	328	328	328
COX_ARTHROSIS	40_50	UKBB	C3_CANCER	0.66758397367982	-14.0229842861573	-14.02253225846	-14.0206947340204	-14.01949306064	NA	1.00353897492487	1222.76969195295	1647.99042022636	2347.98806198677	3357.99787261513	0	0.505903559883084	0.990849889819719	0.993210987849955	0.995235568034083	0.996668876815245	NA	632	33955	631	458	234	106	31	0	1	0	0	0	0	0	33356	33529	33753	33881	33956	33987	599	600	600	600	600	600
COX_ARTHROSIS	40_50	UKBB	C3_CANCER_EXALLC	0.66758397367982	-14.0229842861573	-14.02253225846	-14.0206947340204	-14.01949306064	NA	1.00353897492487	1222.76969195295	1647.99042022636	2347.98806198677	3357.99787261513	0	0.505903559883084	0.990849889819719	0.993210987849955	0.995235568034083	0.996668876815245	NA	632	33955	631	458	234	106	31	0	1	0	0	0	0	0	33356	33529	33753	33881	33956	33987	599	600	600	600	600	600
COX_ARTHROSIS	40_50	UKBB	C3_CANCER_WIDE	0.66758397367982	-14.0229842861573	-14.02253225846	-14.0206947340204	-14.01949306064	NA	1.00353897492487	1222.76969195295	1647.99042022636	2347.98806198677	3357.99787261513	0	0.505903559883084	0.990849889819719	0.993210987849955	0.995235568034083	0.996668876815245	NA	632	33955	631	458	234	106	31	0	1	0	0	0	0	0	33356	33529	33753	33881	33956	33987	599	600	600	600	600	600
COX_ARTHROSIS	40_50	UKBB	C3_CANCER_WIDE_EXALLC	0.66758397367982	-14.0229842861573	-14.02253225846	-14.0206947340204	-14.01949306064	NA	1.00353897492487	1222.76969195295	1647.99042022636	2347.98806198677	3357.99787261513	0	0.505903559883084	0.990849889819719	0.993210987849955	0.995235568034083	0.996668876815245	NA	632	33955	631	458	234	106	31	0	1	0	0	0	0	0	33356	33529	33753	33881	33956	33987	599	600	600	600	600	600
COX_ARTHROSIS	40_50	UKBB	C3_LYMPHNODES_SECONDARY_NAS	-12.0229651860623	-12.0246456475361	-12.0262413219403	-12.0251806489103	-12.0092453255904	NA	1508.76735375296	1247.57455698699	1496.72948197086	2098.67268760015	2722.06213961683	0	0.993641937739621	0.992309773784955	0.993589055910634	0.995428227786174	0.996479889195546	NA	100	35356	100	70	40	17	6	0	0	0	0	0	0	0	34703	34733	34763	34786	34797	34803	653	653	653	653	653	653
COX_ARTHROSIS	40_50	UKBB	C3_LYMPHNODES_SECONDARY_NAS_EXALLC	-12.018501093222	-12.0198614738269	-12.0210143295995	-12.0201145830314	-12.008009614605	NA	1492.40738249356	1241.21646728732	1487.76893683051	2100.99882362484	2752.34132262799	0	0.993574627859118	0.992273457329083	0.993553247993923	0.995435213281481	0.9965189727727	NA	100	32186	100	70	40	17	6	0	0	0	0	0	0	0	31605	31635	31665	31688	31699	31705	581	581	581	581	581	581
COX_ARTHROSIS	40_50	UKBB	C3_SKIN	-13.0098436217624	-13.0130502726816	-13.0111177539818	-13.0093424163317	-13.0052246083879	NA	1563.11990185769	1179.00541461762	1516.43889721231	2245.25611236211	3441.38949989353	0	0.993359285165505	0.991193678192624	0.993154196571593	0.995376965984502	0.996984751878146	NA	229	35002	229	175	99	42	11	0	0	0	0	0	0	0	34370	34424	34500	34557	34588	34599	632	632	632	632	632	632
COX_ARTHROSIS	40_50	UKBB	C3_SKIN_EXALLC	-13.0102637221221	-13.012561670784	-13.0111679002381	-13.0099446518367	-13.0066195585583	NA	1555.30603994433	1181.70702204139	1522.22168318361	2254.5244469996	3487.73484259306	0	0.99332570746437	0.991214140189904	0.993180176257136	0.995395757904634	0.997024499467997	NA	229	32561	229	175	99	42	11	0	0	0	0	0	0	0	31980	32034	32110	32167	32198	32209	581	581	581	581	581	581
COX_ARTHROSIS	40_50	UKBB	C3_UNCERTAIN_SECONDARY	-12.0195672928244	-12.0213506427249	-12.025304267954	-12.0223708260963	-12.0094414546232	NA	1263.81921691668	1096.2634471135	1397.50475444284	1884.55179916998	2740.44237562407	0	0.992411824039652	0.991250772907166	0.993134416051137	0.994909983898201	0.996503441438623	NA	149	35274	149	92	46	21	6	0	0	0	0	0	0	0	34625	34682	34728	34753	34768	34774	649	649	649	649	649	649
COX_ARTHROSIS	40_50	UKBB	C3_UNCERTAIN_SECONDARY_EXALLC	-12.0154747075519	-12.0165933366534	-12.0194142619148	-12.0172053036996	-12.0078856861271	NA	1251.13107818234	1089.60807129524	1391.4132507878	1883.23893356012	2759.45552126716	0	0.992337482011165	0.991200817799147	0.993107737189731	0.994908624001866	0.996527983043797	NA	149	32346	149	92	46	21	6	0	0	0	0	0	0	0	31762	31819	31865	31890	31905	31911	584	584	584	584	584	584
COX_ARTHROSIS	40_50	UKBB	CARDIAC_ARRHYTM	-12.1762441629283	-12.1795524562756	-12.183098669837	3.25569872513673	-12.2041157565436	NA	1280.52216520642	989.282119181162	1345.92402513413	1.0039038398635	2391.34546080787	0	0.992413180273214	0.990177087824987	0.992777769468676	0.00118262261578589	0.995928052457899	NA	155	31854	154	113	56	19	10	0	1	1	1	1	0	0	31330	31371	31428	31465	31474	31484	524	524	524	524	525	525
COX_ARTHROSIS	40_50	UKBB	CD2_BENIGN	-13.0237945900363	-0.257852751975976	0.205994151898127	-13.0245892849639	-13.022717130822	NA	779.384151805883	1.00315337797172	1.00344997031224	1208.75645689657	1505.93154770074	0	0.986667677281757	0.797146195730467	0.837348742793864	0.991402802814794	0.993100287027185	NA	909	32717	907	695	396	150	55	0	2	2	1	0	0	0	32150	32362	32661	32907	33002	33057	567	567	568	569	569	569
COX_ARTHROSIS	40_50	UKBB	CD2_BENIGN_COLON	-11.9945658533089	-11.9952205237869	-11.9940808850568	-11.9941753960301	-11.9853858939163	NA	1402.73586958284	1096.69534144643	1441.45664192502	2592.0966048633	2784.38398176823	0	0.993177502271118	0.991273227784109	0.99336103407335	0.996308033736218	0.996565515068632	NA	100	35337	100	74	39	12	6	0	0	0	0	0	0	0	34695	34721	34756	34783	34789	34795	642	642	642	642	642	642
COX_ARTHROSIS	40_50	UKBB	CD2_BENIGN_COLON_EXALLC	-11.9993387317641	-11.9998617477959	-11.9992111623565	-11.9992966914587	-11.994410486893	NA	1384.81251079846	1088.99381435013	1431.87813597751	2579.40656182685	2814.99135904066	0	0.993086452328709	0.991208112905193	0.993313765303786	0.996288286158213	0.996600300049029	NA	100	31812	100	74	39	12	6	0	0	0	0	0	0	0	31247	31273	31308	31335	31341	31347	565	565	565	565	565	565
COX_ARTHROSIS	40_50	UKBB	CD2_BENIGN_COLORECANI	-11.9941791702425	-11.9963648284108	-11.9953928968721	-11.9929582576294	-11.9942423741573	NA	1263.00135411509	992.432418951065	1334.83094229736	2343.30825814717	2606.21134970304	0	0.992422948316036	0.990355533527429	0.992829945971038	0.995916476449594	0.996328008076605	NA	123	35298	123	90	46	15	7	0	0	0	0	0	0	0	34658	34691	34735	34766	34774	34781	640	640	640	640	640	640
COX_ARTHROSIS	40_50	UKBB	CD2_BENIGN_COLORECANI_EXALLC	-12.0000113192636	-12.0011334656925	-12.000716257788	-11.9995814620571	-12.0001171962957	NA	1246.13991007574	987.332188685444	1326.69248245085	2333.14922770726	2629.87941552138	0	0.992316692767227	0.990301862506466	0.992782761814818	0.995896431114465	0.996359272232527	NA	123	31796	123	90	46	15	7	0	0	0	0	0	0	0	31233	31266	31310	31341	31349	31356	563	563	563	563	563	563
COX_ARTHROSIS	40_50	UKBB	CD2_BENIGN_EXALLC	-13.0168781188109	-0.254354294816342	0.2084935240537	-13.0169137593006	-13.0143128014416	NA	771.612701864022	1.00346952696758	1.00380466212348	1205.47746399697	1525.71203255663	0	0.986540561789048	0.799901288122047	0.835460653933109	0.991384498675929	0.993194132896738	NA	909	29862	907	695	396	150	55	0	2	2	1	0	0	0	29355	29567	29866	30112	30207	30262	507	507	508	509	509	509
COX_ARTHROSIS	40_50	UKBB	CD2_BENIGN_LEIOMYOMA_UTERI	-14.0390805266831	-14.0392441261457	1.18988529623256	-14.0424923002855	-14.0350096242615	NA	2079.31888189197	1542.8223532364	1.00637460255754	3529.1935795227	4165.48215723991	0	0.994612908779041	0.992739577878416	0.237067529754011	0.996825263906696	0.997311644635861	NA	391	18604	390	305	162	56	20	0	1	1	1	0	0	0	18252	18337	18480	18586	18622	18642	352	352	352	353	353	353
COX_ARTHROSIS	40_50	UKBB	CD2_BENIGN_LEIOMYOMA_UTERI_EXALLC	-14.0475629421052	-14.0486662753855	1.2168322533796	-14.0529787302351	-14.04487501566	NA	2091.00827668799	1570.99323343954	1.00744619007986	3603.67268994721	4323.23650809913	0	0.994639787224321	0.992864982301664	0.22710940517915	0.996888555840588	0.997407921310638	NA	391	16449	390	305	162	56	20	0	1	1	1	0	0	0	16148	16233	16376	16482	16518	16538	301	301	301	302	302	302
COX_ARTHROSIS	40_50	UKBB	CD2_BENIGN_LIPOMATOUS	-11.994617468559	-11.993413675179	-11.9952300689565	-12.0009925793267	-12.0050970832249	NA	1359.53429511239	1011.10743211714	1258.9735490273	2220.97543128287	3015.28144330345	0	0.992960680748722	0.990535985688926	0.992398041976019	0.99568866905854	0.996823296104385	NA	113	35134	113	86	50	17	5	0	0	0	0	0	0	0	34486	34513	34549	34582	34594	34599	648	648	648	648	648	648
COX_ARTHROSIS	40_50	UKBB	CD2_BENIGN_LIPOMATOUS_EXALLC	-11.997449207802	-11.9965517196385	-11.9979731960275	-12.0025512436101	-12.0057492382858	NA	1343.62844022864	1007.26626146583	1256.60055990437	2196.81142259487	3032.66920007523	0	0.992875670085652	0.990497411182335	0.992381945042798	0.995640680586641	0.996841338007847	NA	113	31529	113	86	50	17	5	0	0	0	0	0	0	0	30963	30990	31026	31059	31071	31076	566	566	566	566	566	566
COX_ARTHROSIS	40_50	UKBB	CD2_BENIGN_MELANOCYTIC	-11.5217418546607	1.97711696122987	-11.5216590574665	-11.5243014781718	-11.5260883225052	NA	1116.64668231833	1.00296928496106	1024.95768480306	1619.56667977759	1584.28127636059	0	0.991767443573796	0.0486937191263097	0.991031083127297	0.994322564952928	0.994195218406621	NA	103	35099	102	78	47	20	11	0	1	1	0	0	0	0	34456	34480	34511	34538	34547	34558	643	643	644	644	644	644
COX_ARTHROSIS	40_50	UKBB	CD2_BENIGN_MELANOCYTIC_EXALLC	-11.5208301629042	1.97216197065733	-11.5203642206381	-11.5231171501472	-11.5225643786908	NA	1103.59898332896	1.00329268322421	1022.05147821982	1611.80188755759	1609.28213601447	0	0.991670773809841	0.0493344794840203	0.991006591838408	0.99429580085648	0.994287143653167	NA	103	31585	102	78	47	20	11	0	1	1	0	0	0	0	31021	31045	31076	31103	31112	31123	564	564	565	565	565	565
COX_ARTHROSIS	40_50	UKBB	CD2_INSITU	-11.5188104116879	1.65177046429925	-11.5230728831861	-11.5214920563824	-11.523729875566	NA	987.834078870846	1.00310629559341	954.337210320111	1287.83875348528	1723.11590217202	0	0.990696339690049	0.0996288828411706	0.990366236956456	0.992861918483873	0.994664005131491	NA	132	34836	131	106	59	30	10	0	1	1	0	0	0	0	34200	34225	34272	34301	34321	34331	636	636	637	637	637	637
COX_ARTHROSIS	40_50	UKBB	CD2_INSITU_EXALLC	-11.5137727437441	1.65323347849336	-11.5163163910663	-11.5154844274316	-11.5165031435356	NA	979.737138694283	1.00345969316835	951.036197370207	1284.31478265145	1732.3875997066	0	0.990623556367194	0.0994484326500117	0.990338468173444	0.992846065271032	0.994695891165098	NA	132	31481	131	106	59	30	10	0	1	1	0	0	0	0	30920	30945	30992	31021	31041	31051	561	561	562	562	562	562
COX_ARTHROSIS	40_50	UKBB	CD2_NEOPLASM	-0.168137911071224	0.00671640754190654	-0.179311688081235	-13.0145460822252	-13.0138469627709	NA	1.00395445722591	0.711845908166122	1.00365379705427	928.733062338388	1309.62950965656	0	0.866995816560658	0.992471912375702	0.858205539222613	0.988819429434967	0.992071515946129	NA	1469	30810	1465	1105	612	254	77	0	4	3	1	0	0	0	30303	30663	31156	31514	31691	31768	507	508	510	511	511	511
COX_ARTHROSIS	40_50	UKBB	CHOLELITH_BROAD	-13.0186777959806	0.815937001256788	-13.0207355817925	-13.0211075006579	-13.0268910321858	NA	1330.26845367804	1.00308168723825	1264.08216707743	1772.52123136482	2650.97043845656	0	0.99219162404469	0.415971413858239	0.991781499296924	0.994138717769571	0.996079204336679	NA	324	34338	323	253	146	68	19	0	1	1	0	0	0	0	33727	33797	33904	33982	34031	34050	611	611	612	612	612	612
COX_ARTHROSIS	40_50	UKBB	COLITNONINFNAS	-13.1770827626586	-13.1749288143088	2.08355988293944	-13.1743382279733	2.86866753693387	NA	1593.34119411144	1182.02258217054	0.711692459831566	1930.53709098207	1.00352331303787	0	0.993401494240337	0.991106891872042	0.00341575244038509	0.99455513207493	0.00425520588311299	NA	288	34280	285	227	134	68	16	0	3	3	3	1	1	0	33666	33724	33817	33883	33935	33951	614	614	614	616	616	617
COX_ARTHROSIS	40_50	UKBB	COPD_ASTHMA_INFECTIONS	0.136544036970289	1.1006562613764	-0.166818001113277	0.529461632815784	-12.0277291500897	NA	1.00476434812139	0.456096087805605	1.00415145770856	1.00460852130919	723.578059099585	0	0.891903040453886	0.0158126467696074	0.868055962651718	0.598170817457141	0.986737716349645	NA	1291	27783	1283	1058	660	301	95	0	8	7	2	1	0	0	27296	27521	27919	28278	28484	28579	487	488	493	494	495	495
COX_ARTHROSIS	40_50	UKBB	COPD_ASTHMA_PNEUMONIA_SEPSIS	2.28122399053835	1.77892211422122	-11.1823917861746	3.34026473280126	-11.197683154506	NA	1.00514028879974	1.00448787618105	925.042466331373	1.00588593282041	1846.61659258585	0	0.0232344260367699	0.0765649919331572	0.990354993653153	0.000897858211255211	0.995161744030997	NA	148	26929	145	98	45	18	6	0	3	2	1	1	0	0	26456	26503	26556	26583	26595	26601	473	474	475	475	476	476
COX_ARTHROSIS	40_50	UKBB	COPD_COMORB	0.83708440560026	0.593183313981854	1.10294547602222	0.335077131134242	-13.0164531790481	NA	0.586218384916251	0.509033972504404	0.509557046177616	1.00554194898826	1118.93751597173	0	0.153309264108167	0.243892789103155	0.0304246050019544	0.738960383390619	0.990718523020552	NA	2003	26579	1991	1522	856	427	126	0	12	9	5	1	0	0	26213	26682	27348	27777	28078	28204	366	369	373	377	378	378
COX_ARTHROSIS	40_50	UKBB	COPD_CVDMETABOCOMORB	-13.5503881937234	1.64811357797138	-13.5506482692407	2.03528601423561	-13.5420290868514	NA	1462.57489461372	0.587444661953296	1625.52993715298	1.00681156314085	3218.88911868786	0	0.9926079061634	0.00502286101489121	0.993348798090064	0.0432263438292757	0.996643269258849	NA	602	24361	598	442	220	94	34	0	4	4	1	1	0	0	24070	24226	24448	24574	24634	24668	291	291	294	294	295	295
COX_ARTHROSIS	40_50	UKBB	COPD_EXCL	-14.0143736711199	0.816343193427127	0.520671085180714	0.458343606390222	-14.0070000743842	NA	1125.69576606848	0.510087337051629	0.714608745230478	1.00600616002965	1915.91929337142	0	0.990066975573427	0.109510127553055	0.466240253474462	0.648672495716359	0.994166836992851	NA	1365	21238	1358	1096	659	317	97	0	7	7	3	1	0	0	20875	21137	21574	21916	22136	22233	363	363	367	369	370	370
COX_ARTHROSIS	40_50	UKBB	C_PSOR_ARTHR_COMORB	-13.0033984317593	0.696346373751626	-13.0047919527628	-13.0044203492142	-12.9981319931237	NA	1194.3498197948	1.00529097937078	1367.53768016601	1994.48049477488	3206.46031898812	0	0.991313260398655	0.488509507506503	0.992412518884087	0.994797666496596	0.996765598385478	NA	411	23248	410	306	142	64	17	0	1	1	0	0	0	0	22939	23043	23207	23285	23332	23349	309	309	310	310	310	310
COX_ARTHROSIS	40_50	UKBB	D3_ANAEMIA	-13.5161161935224	0.456431617301243	1.62755269612979	-13.5170069575171	-13.5149286824314	NA	1398.99391427531	1.00699707309564	0.717363771055627	1971.22598627545	2633.30997065698	0	0.992291508522178	0.650361443665166	0.0232806799101604	0.994528822815993	0.995905037494012	NA	560	18440	557	426	238	109	38	0	3	3	2	0	0	0	18216	18347	18535	18664	18735	18773	224	224	225	227	227	227
COX_ARTHROSIS	40_50	UKBB	D3_ANAEMIANAS	-11.5145924761938	1.16390681370105	1.68865942978654	-11.5167608182779	-11.5105427704489	NA	733.836271085585	1.00314977572396	1.00345769532444	1043.50291747241	1441.17365046816	0	0.987480942355831	0.245946107462045	0.0924059377141936	0.991194218101274	0.99362742531589	NA	240	34572	238	175	95	44	14	0	2	2	1	0	0	0	33955	34018	34098	34149	34179	34193	617	617	618	619	619	619
COX_ARTHROSIS	40_50	UKBB	D3_ANAEMIA_IRONDEF	-12.5339415204883	1.44272547234752	-12.5340615910995	1.96621350939865	-12.5355676517825	NA	1008.59005061848	0.711544071993724	964.633054748036	1.00369131620773	1810.26058864632	0	0.990084791123217	0.042601273917309	0.989632894316358	0.0501148612883397	0.994474908188215	NA	340	34196	337	261	150	66	24	0	3	3	1	1	0	0	33584	33660	33771	33855	33897	33921	612	612	614	614	615	615
COX_ARTHROSIS	40_50	UKBB	D3_ANAEMIA_IRONDEF_NAS	-12.5339415204883	1.44272547234752	-12.5340615910995	1.96621350939865	-12.5355676517825	NA	1008.59005061848	0.711544071993724	964.633054748036	1.00369131620773	1810.26058864632	0	0.990084791123217	0.042601273917309	0.989632894316358	0.0501148612883397	0.994474908188215	NA	340	34196	337	261	150	66	24	0	3	3	1	1	0	0	33584	33660	33771	33855	33897	33921	612	612	614	614	615	615
COX_ARTHROSIS	40_50	UKBB	D3_APLASTICANDOTHANAEMIA	-13.1782795400506	-13.1799171874782	2.58335578136019	-13.1795463979765	-13.1786105865544	NA	1546.46531705023	1178.29388994054	0.583223921597742	2075.87176186009	2655.72636356856	0	0.993200870132322	0.991075373266339	9.4477781688603e-06	0.994934327766915	0.996040643754094	NA	295	34609	292	218	119	60	22	0	3	3	3	0	0	0	33996	34070	34169	34228	34266	34288	613	613	613	616	616	616
COX_ARTHROSIS	40_50	UKBB	D3_BLOODOTHER	-12.007722041898	-12.0071296367994	-12.0121398378795	-12.001042608389	-11.9947072695251	NA	1429.65068506814	1197.08816998325	1492.20073040161	2433.26631369051	3022.71291749493	0	0.993298598402963	0.99199712856643	0.99357713931413	0.996064792523506	0.99683384863657	NA	105	35250	105	69	37	14	5	0	0	0	0	0	0	0	34601	34637	34669	34692	34701	34706	649	649	649	649	649	649
COX_ARTHROSIS	40_50	UKBB	D3_BLOOD_IMMUN	-13.5192217596782	0.0802985816323013	1.23484475286361	-13.5160659888617	-13.5133147154718	NA	1174.82307817915	1.0031702038922	0.71178282806233	1661.83084330442	2225.11041029124	0	0.990818583279193	0.936201606540122	0.0827653079815056	0.993510686406953	0.995154398249657	NA	680	33003	677	513	290	127	43	0	3	3	2	0	0	0	32422	32586	32809	32972	33056	33099	581	581	582	584	584	584
COX_ARTHROSIS	40_50	UKBB	D3_NUTRIANAEMIA	-12.53270008971	1.38647882786255	-12.533200236755	1.96052255593905	-12.5330902423323	NA	974.907517743207	0.711508327150051	936.794369771522	1.00366229742383	1771.54772854404	0	0.989743260451568	0.0513375514056671	0.98932556708878	0.0507759177317586	0.994355288527976	NA	362	34242	359	277	158	67	25	0	3	3	1	1	0	0	33629	33711	33830	33921	33963	33988	613	613	615	615	616	616
COX_ARTHROSIS	40_50	UKBB	D3_OTHERANAEMIA	-13.1840517109682	-13.1851905828135	2.20809502551864	-13.1846767198242	-13.1821471353762	NA	1595.54259060025	1214.24314099757	0.711936546957052	2122.42467334368	2786.25552074435	0	0.993407113250728	0.991336122972481	0.00192521109981271	0.995043507330871	0.996225115621484	NA	275	34587	273	206	115	57	20	0	2	2	2	0	0	0	33973	34040	34131	34189	34226	34246	614	614	614	616	616	616
COX_ARTHROSIS	40_50	UKBB	DIABETES_FG	0.886251792431194	1.49430009038947	0.915074651403258	-11.4950145218318	-11.4981379128165	NA	1.00361170847873	0.582628553877927	1.00335856810116	764.963050724909	1013.90502920215	0	0.377202542564792	0.0103248377408441	0.361762612038787	0.988010728827422	0.990951825056635	NA	530	33971	525	391	213	86	28	0	5	4	1	0	0	0	33384	33518	33696	33823	33881	33909	587	588	591	592	592	592
COX_ARTHROSIS	40_50	UKBB	DM_COMORB	-11.9883016355609	0.944246920755357	-11.9919372493978	-11.9954716348482	-11.963928881037	NA	847.095713250158	1.00313762041276	982.719332223109	1418.56567961362	2097.06371245758	0	0.988708523314689	0.346554473308611	0.990263807973504	0.993253123423525	0.995448024634974	NA	289	34602	288	209	91	39	13	0	1	1	0	0	0	0	33996	34075	34193	34245	34271	34284	606	606	607	607	607	607
COX_ARTHROSIS	40_50	UKBB	DM_COMORB_EXMORE	-11.9884396418784	0.998496474032605	-11.9923093296751	-11.9961838420114	-11.9611638465245	NA	865.921230485488	1.0035601640066	1007.4760572624	1460.04020078924	2168.92597655724	0	0.988953862090611	0.319758504381614	0.99050274947945	0.993444384491091	0.995599859243288	NA	289	32185	288	209	91	39	13	0	1	1	0	0	0	0	31656	31735	31853	31905	31931	31944	529	529	530	530	530	530
COX_ARTHROSIS	40_50	UKBB	DM_IBD	-12.7956139576065	3.61379142132736	-12.794366631634	-12.802336905472	-12.7133949102518	NA	4606.75845989529	1.06776994059972	5052.25263853841	7695.33562905989	9880.99580852406	0	0.997783819189961	0.000713264951811199	0.997979432657126	0.998672600814376	0.998973401172104	NA	284	19829	283	204	107	44	15	0	1	1	0	0	0	0	19803	19882	19979	20042	20071	20086	26	26	27	27	27	27
COX_ARTHROSIS	40_50	UKBB	DM_OTHER_WIDE	1.45100067356477	2.03841891126623	1.41941192278242	-11.5502472220016	-11.5362480274858	NA	1.00370019212198	0.582620255121465	1.00343564843156	1046.37500294867	1368.82354325788	0	0.148274978186727	0.000467515977578728	0.15719988512803	0.991192854607423	0.993275623237145	NA	302	33283	297	226	125	49	16	0	5	4	1	0	0	0	32715	32786	32887	32963	32996	33012	568	569	572	573	573	573
COX_ARTHROSIS	40_50	UKBB	E4_DIABETES	-11.9903364657896	0.999334999403506	-11.9916113714846	-12.0047975762493	-12.0125973007708	NA	838.817467503877	1.00309647752242	888.275301919552	1321.19499859656	1776.98168835201	0	0.988595160535157	0.319128626270678	0.989228980092989	0.992750267104992	0.994606251160078	NA	292	34811	291	211	111	47	15	0	1	1	0	0	0	0	34194	34274	34374	34438	34470	34485	617	617	618	618	618	618
COX_ARTHROSIS	40_50	UKBB	E4_DM2	-12.1545156154154	1.01977543017252	-12.1533123782596	-12.1698426485545	3.08195908975812	NA	920.532333803999	1.00308315314128	976.382410152877	1439.00594608497	1.00337526143288	0	0.98946520592916	0.309324256457394	0.990068758085933	0.993252276799133	0.00212920777280935	NA	283	34773	281	204	107	45	13	0	2	2	1	1	1	0	34156	34233	34330	34392	34424	34437	617	617	618	618	618	619
COX_ARTHROSIS	40_50	UKBB	E4_DM2NOCOMP	-12.1734527037221	1.81009287647287	-12.1766824942714	-12.1941292207178	3.35872108880281	NA	980.434187273953	0.711522411159794	1021.76688753365	1625.30495870822	1.0035682142016	0	0.990093409098424	0.0109599964533868	0.990491611034843	0.994013790392282	0.000817563423893411	NA	250	34780	247	183	97	36	10	0	3	3	1	1	1	0	34162	34226	34312	34373	34399	34409	618	618	620	620	620	621
COX_ARTHROSIS	40_50	UKBB	E4_DM2_STRICT	-12.5027865633449	1.89288457499762	-12.5016988017249	-12.5160255503796	-12.5215562212741	NA	1204.95075107652	0.711580332585264	1259.3929512012	2025.10039335353	2815.68902141026	0	0.991721154285671	0.00781142821118339	0.99207971695556	0.995068748193356	0.996451766022416	NA	231	34948	229	170	89	33	10	0	2	2	0	0	0	0	34328	34387	34468	34524	34547	34557	620	620	622	622	622	622
COX_ARTHROSIS	40_50	UKBB	E4_ENDONUTRMET	1.57353317946362	-0.345814901478232	-13.5197880556279	-13.5199242563598	1.6178585911888	NA	0.508160691328543	1.0034730245019	962.327246202756	1408.06503735169	1.00408767618453	0	0.00195802187601355	0.730381545804731	0.988790844952823	0.992339009357737	0.107120400238728	NA	1156	31787	1150	877	462	205	63	0	6	2	1	1	1	0	31297	31570	31985	32242	32384	32447	490	494	495	495	495	496
COX_ARTHROSIS	40_50	UKBB	E4_HYPERCHOL	-12.5020812113534	-12.5005234252829	1.65201878856864	-12.500138118096	-12.5023604479191	NA	1174.60514689861	865.518217125906	1.00349467920762	1782.31972937124	2971.53789838479	0	0.991507759639989	0.988476697887012	0.0997090847830405	0.99440415471781	0.996643014060271	NA	255	33819	254	199	102	42	9	0	1	1	1	0	0	0	33249	33304	33401	33461	33494	33503	570	570	570	571	571	571
COX_ARTHROSIS	40_50	UKBB	E4_HYTHYNAS	1.80945561572536	-12.1702181678759	-12.170028352206	-12.1704510515472	2.97201613369966	NA	1.00399516317097	835.462386444555	1037.41951622134	1632.8993085226	1.00373279122354	0	0.0715052459555904	0.988377590753744	0.990640184745114	0.994053200319319	0.00306678306163112	NA	217	34521	215	164	94	38	15	0	2	1	1	1	1	0	33911	33962	34032	34088	34111	34126	610	611	611	611	611	612
COX_ARTHROSIS	40_50	UKBB	E4_HYTHY_AI_STRICT	1.90533921190299	-12.1736167936442	-12.173622050306	-12.1738687773417	3.00503583224761	NA	1.00454173529721	869.816403559897	1083.24566577821	1742.26077402975	1.00410303810729	0	0.0578642701226908	0.988833478236242	0.991033483040539	0.994424908688877	0.00276470291244676	NA	212	32445	210	161	91	36	15	0	2	1	1	1	1	0	31900	31949	32019	32074	32095	32110	545	546	546	546	546	547
COX_ARTHROSIS	40_50	UKBB	E4_LIPOPROT	-12.4978037058043	-12.4951168028647	1.59132196055223	-12.4935705900882	-12.4976662629275	NA	1134.47308725751	838.730599187233	1.0034928439576	1723.98569825133	2813.81181028458	0	0.99121036625856	0.988113832944037	0.112788527970935	0.994217852363416	0.99645617303363	NA	274	33955	273	212	109	45	10	0	1	1	1	0	0	0	33382	33443	33546	33610	33645	33655	573	573	573	574	574	574
COX_ARTHROSIS	40_50	UKBB	E4_METABOLIA	-13.0123330714084	-13.0096289061145	1.12976857426137	-13.0076369196618	-13.0219232554082	NA	1156.69816961537	877.793030421975	1.00314377247617	1804.75471872723	2722.91900793757	0	0.991024347621834	0.988175114537227	0.260069037434855	0.994249355489909	0.996184259655621	NA	444	34648	443	326	167	67	17	0	1	1	1	0	0	0	34046	34163	34322	34422	34472	34489	602	602	602	603	603	603
COX_ARTHROSIS	40_50	UKBB	E4_NUTRIDEF	1.48694831036559	1.3281096692647	-12.5021585301943	-12.4995239370222	-12.5022425983053	NA	0.712256025602192	0.582707382846053	786.684005308618	1216.81868135339	1838.9915360853	0	0.0368285286752655	0.0226548729715909	0.987320373467418	0.991804036273255	0.99457568492928	NA	578	34332	573	449	230	90	24	0	5	3	0	0	0	0	33753	33877	34096	34236	34302	34326	579	581	584	584	584	584
COX_ARTHROSIS	40_50	UKBB	E4_OBESITY	0.95889288289712	1.51777901647419	-12.5033432266431	-12.4970759175771	-12.5027991452118	NA	1.0035973350791	0.582657579426164	864.01695446465	1339.82704118227	1877.38390806857	0	0.339347253193849	0.00918945012110337	0.9884540734031	0.992557935433122	0.994686373616932	NA	484	34460	480	371	191	76	23	0	4	3	0	0	0	0	33871	33980	34160	34275	34328	34351	589	590	593	593	593	593
COX_ARTHROSIS	40_50	UKBB	E4_OBESITYNAS	1.39116977072295	1.5997303090017	-11.5081454988637	-11.5031464041014	-11.5094181797643	NA	1.0036047690179	0.711490399711963	673.751808584441	1126.07656789949	1645.91664758103	0	0.165694102980006	0.0245493257467767	0.986372244146079	0.991849556633284	0.994420669938788	NA	303	34413	300	223	113	40	11	0	3	2	0	0	0	0	33821	33898	34008	34081	34110	34121	592	593	595	595	595	595
COX_ARTHROSIS	40_50	UKBB	E4_OBESITY_HYPER	0.956905234227534	1.51408301381321	-12.5032233332014	-12.4969571089929	-12.5027046089588	NA	1.00359978371461	0.582658458742014	863.980911788965	1339.77278519906	1877.35368932925	0	0.340350501385849	0.00936109802283262	0.988453702485266	0.992557704816847	0.99468632826513	NA	485	34461	481	372	191	76	23	0	4	3	0	0	0	0	33872	33981	34162	34277	34330	34353	589	590	593	593	593	593
COX_ARTHROSIS	40_50	UKBB	E4_PCOS_CONCORTIUM	1.67155711289618	-13.5158527166311	-13.5164598761359	-13.5161508429825	-13.512112462489	NA	1.00707776780789	1491.97191740404	1858.78756313926	2357.87000100922	3315.6370226768	0	0.0969528086460352	0.992772020315718	0.994198110734155	0.995426266497827	0.996748414858979	NA	270	18727	269	213	127	66	18	0	1	0	0	0	0	0	18375	18431	18517	18578	18626	18644	352	353	353	353	353	353
COX_ARTHROSIS	40_50	UKBB	E4_PCOS_CONSORTIUM_EXCLUSIONS	-13.0334145691734	-13.0332430315978	0.98979142270079	-13.0344862222904	-13.030288265069	NA	1120.5240219983	848.197472348478	1.00384630389677	1823.05040420634	2315.71303295757	0	0.990719586932867	0.987740338152564	0.324133617797076	0.994295315870921	0.995510406160621	NA	442	34169	441	343	185	67	24	0	1	1	1	0	0	0	33549	33647	33805	33923	33966	33990	620	620	620	621	621	621
COX_ARTHROSIS	40_50	UKBB	E4_THYROID	1.6089804840433	-12.1721705538859	-12.1717999580957	-12.1719306085561	2.76628360627852	NA	1.00389816128242	748.857618313822	924.740708475243	1408.98135955141	1.00374901426542	0	0.108993664632417	0.987031500942204	0.989498233657006	0.99310730788162	0.00585216729609138	NA	264	34637	262	202	118	50	18	0	2	1	1	1	1	0	34022	34082	34166	34234	34266	34284	615	616	616	616	616	617
COX_ARTHROSIS	40_50	UKBB	E4_THYROID_CTRL_EXCLUSION	1.54886096967677	-13.5298614051198	-13.5338763595432	-13.5381663749851	2.09881217625431	NA	0.712558655903992	1006.59570555243	1275.18423922752	1837.27230496064	1.00376921593779	0	0.0297306026582324	0.989275791245859	0.99153199362077	0.994120742933536	0.0365342492026051	NA	566	32774	563	440	248	114	36	0	3	1	1	1	1	0	32213	32336	32528	32662	32740	32776	561	563	563	563	563	564
COX_ARTHROSIS	40_50	UKBB	F5_ADO	1.73349058498936	0.442144831782403	0.926559458119128	-12.5044762366417	-12.5035113573865	NA	0.71261022896224	1.00332975456143	1.00340704057716	1109.34989678628	1544.65735889659	0	0.0149911452017508	0.659446499366177	0.355791836549814	0.991006518963934	0.993541448099677	NA	475	31938	471	377	215	110	33	0	4	2	1	0	0	0	31379	31473	31635	31740	31817	31850	559	561	562	563	563	563
COX_ARTHROSIS	40_50	UKBB	F5_ALCOHOL	-11.505822544211	1.53757845668362	2.00133608568842	-11.5007858355237	-11.504336479264	NA	883.900264407787	1.00353341983899	1.00364362806253	1183.13718352267	1356.40563028237	0	0.989614146206604	0.125481803073043	0.0461443577045518	0.992244217260665	0.993232833745119	NA	187	33551	185	140	82	42	17	0	2	2	1	0	0	0	32992	33037	33095	33135	33160	33177	559	559	560	561	561	561
COX_ARTHROSIS	40_50	UKBB	F5_ALLANXIOUS	1.58975438207954	1.11943452730107	-11.5118098813948	-11.5106981823271	-11.5142979606893	NA	1.00356112181965	1.00312592315957	759.517427172845	1070.94573487267	1896.49815889018	0	0.113167969664208	0.26444517913142	0.987907132374276	0.991424372648814	0.995155795913985	NA	261	34751	259	183	90	41	8	0	2	1	0	0	0	0	34127	34203	34296	34345	34378	34386	624	625	626	626	626	626
COX_ARTHROSIS	40_50	UKBB	F5_ANXIETY	1.91172960125519	1.49336877308876	-11.5274272231846	-11.5276701817406	-11.5232753517857	NA	1.00367383668639	1.00324508601626	907.366521688293	1365.16356695368	2423.09425858612	0	0.0568149265702722	0.136608979384939	0.989863733583429	0.993262608981195	0.996205591753271	NA	190	34661	188	128	64	26	5	0	2	1	0	0	0	0	34042	34102	34166	34204	34225	34230	619	620	621	621	621	621
COX_ARTHROSIS	40_50	UKBB	F5_DEPRESSIO	1.75498693681498	0.443529233204034	0.934782142504303	-12.5053180940684	-12.5037270049381	NA	0.712666586547805	1.00333498708857	1.00340586837852	1106.88556161866	1567.81854238133	0	0.0137947628072515	0.658449417159806	0.351538524680091	0.990985890208077	0.993636747683188	NA	467	31879	463	375	213	110	32	0	4	2	1	0	0	0	31321	31409	31571	31674	31752	31784	558	560	561	562	562	562
COX_ARTHROSIS	40_50	UKBB	F5_MOOD	1.71346919628647	0.413183820903233	0.894503244508127	-12.5038215695443	-12.5030889831168	NA	0.71263450725985	1.00332479568684	1.00340024574883	1082.27156576276	1499.0913058454	0	0.016198366675595	0.680475303605758	0.372675995379214	0.990781995428136	0.993345364645967	NA	486	31891	482	387	222	115	35	0	4	2	1	0	0	0	31333	31428	31593	31700	31780	31815	558	560	561	562	562	562
COX_ARTHROSIS	40_50	UKBB	F5_NEUROTIC	1.37081823884879	0.877550641933859	1.45139669899431	-11.5022543966036	-11.5089328973227	NA	1.00346381249879	1.0030189433429	1.00327406340191	896.068155121594	1535.55324295798	0	0.171911855281646	0.381623236562003	0.147992104974988	0.989758346930103	0.994019931292189	NA	326	34825	323	234	123	58	13	0	3	2	1	0	0	0	34198	34287	34398	34463	34508	34521	627	628	629	630	630	630
COX_ARTHROSIS	40_50	UKBB	F5_PSYCH	1.32579307598042	-0.342588561936372	1.30157271994556	0.857972925353939	1.55405946241127	NA	0.584378357472485	1.00347992615241	0.583741895357309	1.00425356445149	1.00422716463647	0	0.0232851285762223	0.732802088688691	0.0257669771553502	0.392917217498369	0.121738423665059	NA	1088	30571	1079	837	456	220	65	0	9	6	5	2	1	0	30068	30310	30691	30927	31082	31147	503	506	507	510	511	512
COX_ARTHROSIS	40_50	UKBB	F5_PSYCH_INCLAVO	1.32579307598042	-0.342588561936372	1.30157271994556	0.857972925353939	1.55405946241127	NA	0.584378357472485	1.00347992615241	0.583741895357309	1.00425356445149	1.00422716463647	0	0.0232851285762223	0.732802088688691	0.0257669771553502	0.392917217498369	0.121738423665059	NA	1088	30571	1079	837	456	220	65	0	9	6	5	2	1	0	30068	30310	30691	30927	31082	31147	503	506	507	510	511	512
COX_ARTHROSIS	40_50	UKBB	F5_SUBSNOALCO	0.932419718123117	0.356374967686682	1.05302626776092	1.86756559632538	3.43433094704113	NA	1.00369490404371	1.00311215351629	1.00347970370582	1.00403266932013	1.00353360235608	0	0.352895720102131	0.722387841057743	0.294005672645546	0.062876390954699	0.000621078954790186	NA	501	34410	496	382	181	70	9	0	5	4	3	2	1	0	33819	33933	34134	34245	34306	34315	591	592	593	594	595	596
COX_ARTHROSIS	40_50	UKBB	F5_SUBSTANCE	0.741413048533153	0.870267005770236	1.46763414458418	1.54328141428694	2.51203473193077	NA	1.00360707407435	0.711416736660392	0.711723371809335	1.00384807003496	1.00362470445022	0	0.460059833357735	0.221221230467276	0.0391996367689692	0.124203823980112	0.0123158685339031	NA	618	34572	611	467	241	102	23	0	7	6	4	2	1	0	33976	34120	34346	34485	34564	34587	596	597	599	601	602	603
COX_ARTHROSIS	40_50	UKBB	F5_TOBAC	0.955053255439944	0.383697769038585	1.08299981748971	1.93355408209788	3.44271550606683	NA	1.00374298616384	1.00316346376318	1.0035468728961	1.00405406977269	1.0035591075559	0	0.341354761583031	0.702099589203402	0.280511000802593	0.0541359759673706	0.000602456723698587	NA	494	34414	489	376	177	66	9	0	5	4	3	2	1	0	33825	33938	34137	34248	34305	34314	589	590	591	592	593	594
COX_ARTHROSIS	40_50	UKBB	FALLS	-11.1686062520071	0.918165520503197	1.36898293458221	2.23806173659554	3.04506797448863	NA	557.715353342645	1.00300100354008	1.00310865616789	1.00359419922425	1.00337886104293	0	0.984022919812868	0.359972050376731	0.172334648916219	0.0257443556590084	0.00240684260812096	NA	293	34688	289	225	128	52	13	0	4	4	3	2	1	0	34066	34130	34227	34303	34342	34355	622	622	623	624	625	626
COX_ARTHROSIS	40_50	UKBB	FG_CVD	0.244447455058315	-0.28167113284477	1.67087867250011	-12.5127126195143	-12.4996558934241	NA	1.00427159777655	1.00372509904474	0.507928911606981	904.882455843299	1129.98600039717	0	0.807689567644603	0.778997445258284	0.00100332899169682	0.988967205643361	0.991174156972264	NA	1048	28886	1042	785	414	174	66	0	6	5	4	0	0	0	28435	28692	29063	29303	29411	29477	451	452	453	457	457	457
COX_ARTHROSIS	40_50	UKBB	FG_DISVEINLYMPH	1.75574572453106	-12.1690118744923	2.45233756256939	-12.1678455279275	-12.1700207549102	NA	1.00504182707361	819.901320897381	0.71430769819209	1605.70625850451	2259.88174935478	0	0.0806480993480067	0.988158196624224	0.000596574691794467	0.993953786306297	0.995703215562689	NA	244	26108	241	187	104	44	13	0	3	2	2	0	0	0	25739	25793	25876	25936	25967	25980	369	370	370	372	372	372
COX_ARTHROSIS	40_50	UKBB	FG_HYPERTENSION	0.839421167728248	0.376748178978591	1.66900951928573	-12.494500792436	-12.4878488974142	NA	1.00485461721435	1.00423769685375	0.71337596472419	1293.54156296688	1617.28025585867	0	0.403511787193433	0.707542687633731	0.0193047569242504	0.992293240089179	0.9938391860117	NA	592	27786	588	428	219	89	33	0	4	3	2	0	0	0	27367	27527	27736	27866	27922	27955	419	420	421	423	423	423
COX_ARTHROSIS	40_50	UKBB	FG_OTHHEART	-13.0138159572178	-13.0125507337191	-13.0117178356376	-13.0110295618849	-13.0064287981024	NA	1671.87611582408	1322.99602710795	1842.29650561918	3068.30965727351	3534.69697941364	0	0.993789361618513	0.992152398257127	0.994364771128282	0.996616616425519	0.99706407497695	NA	225	26637	225	155	76	26	12	0	0	0	0	0	0	0	26247	26317	26396	26446	26460	26472	390	390	390	390	390	390
COX_ARTHROSIS	40_50	UKBB	FIBRO_COMORB	1.47050644717135	0.183091453673371	-13.511695871806	-13.5115720649687	-13.516365577745	NA	0.715305208965416	1.00524603228457	1190.50995515572	1653.19183891087	2362.01476929024	0	0.0398042248418093	0.855476026703968	0.990944601482122	0.993478945111797	0.995434219677438	NA	677	22493	674	550	323	158	49	0	3	1	0	0	0	0	22193	22317	22544	22709	22818	22867	300	302	303	303	303	303
COX_ARTHROSIS	40_50	UKBB	G6_CARPTU	2.30905623607098	-12.1700295946977	-12.1702618000162	-12.1703942344665	-12.169579409007	NA	1.00413639809976	1025.91070337527	1357.58089893751	1870.08541490624	2557.40809073248	0	0.0214740448861767	0.990535188931924	0.992847325756925	0.99480745583279	0.996203232909069	NA	136	33454	135	109	58	28	9	0	1	0	0	0	0	0	32897	32923	32974	33004	33023	33032	557	558	558	558	558	558
COX_ARTHROSIS	40_50	UKBB	G6_EPIPAROX	0.917591114809252	1.71602834927854	0.757076139481549	1.44610380105946	-10.5045378927327	NA	1.00374191394856	0.506576676330278	1.00333551365402	1.00395648356164	586.300298426244	0	0.36062733185221	0.000705327891577091	0.450513453977766	0.149752888672209	0.985705345481173	NA	526	32389	519	412	243	111	30	0	7	6	2	1	0	0	31822	31929	32098	32230	32311	32341	567	568	572	573	574	574
COX_ARTHROSIS	40_50	UKBB	G6_HEADACHE	2.39166194943382	1.80476724383067	2.11726643209515	-10.1756131481199	-10.1725920469921	NA	1.00410990774843	1.00365289408988	1.00374121377705	677.029437569314	1150.89476793652	0	0.0172248520334418	0.072145539019881	0.0349122420443926	0.98800841069005	0.992947705837044	NA	125	31646	122	98	64	28	6	0	3	2	1	0	0	0	31103	31127	31161	31197	31219	31225	543	544	545	546	546	546
COX_ARTHROSIS	40_50	UKBB	G6_MIGRAINE	-12.5139063819032	1.4646802399922	-12.5124031474462	-12.5106568561915	-12.5096444945028	NA	1411.02482851263	1.00389272038125	1289.06661938508	1925.51249236342	2678.80545664351	0	0.992923921953937	0.144564899061242	0.992255406840156	0.994815930948846	0.996274004929762	NA	178	31844	177	137	85	36	11	0	1	1	0	0	0	0	31294	31334	31386	31435	31460	31471	550	550	551	551	551	551
COX_ARTHROSIS	40_50	UKBB	G6_NERPLEX	0.860019203974264	0.319464540796208	-13.0071453938146	-13.0073170651938	-13.0055794703805	NA	1.00371897485577	1.0030743408269	1041.91194473279	1636.97763389164	2423.37133046181	0	0.39153737037467	0.750116761523553	0.990039531672651	0.99366012825165	0.99571798959531	NA	533	34047	531	402	209	79	23	0	2	1	0	0	0	0	33469	33598	33791	33921	33977	34000	578	579	580	580	580	580
COX_ARTHROSIS	40_50	UKBB	G6_NEURO	0.92851024789042	1.26124331940739	0.884652238694916	0.94983360508751	-11.4805941651148	NA	0.713033758348421	0.455185765167318	0.712526498821757	1.0043883617441	747.451978612417	0	0.192849133453196	0.00559132536776861	0.21439488652867	0.344309988036739	0.987745261325701	NA	1089	30369	1079	836	449	192	53	0	10	8	3	1	0	0	29877	30120	30507	30764	30903	30956	492	494	499	501	502	502
COX_ARTHROSIS	40_50	UKBB	G6_OTHNEU	2.53414545648338	-12.167493331201	-12.1684860216771	-12.1723532968529	-12.1701299875599	NA	1.003640675199	1159.95242714895	1507.45270217815	2030.13460902807	2583.45484490933	0	0.0115713789067916	0.991630624833635	0.993559372263775	0.995216044035018	0.996241342121945	NA	114	35181	113	83	45	22	8	0	1	0	0	0	0	0	34540	34570	34608	34631	34645	34653	641	642	642	642	642	642
COX_ARTHROSIS	40_50	UKBB	G6_ROOTPLEXOTHUNS	-11.5096398436322	1.85260019192552	-11.5086360348869	-11.5075475404106	-11.508030831537	NA	1014.93552599515	1.00322722230613	1161.67714816186	1521.54070562056	2064.27389081437	0	0.9909519699847	0.064799235432093	0.992095555277028	0.993965585705726	0.995551931066356	NA	125	33445	124	89	41	21	7	0	1	1	0	0	0	0	32882	32917	32965	32985	32999	33006	563	563	564	564	564	564
COX_ARTHROSIS	40_50	UKBB	G6_SLEEPAPNO	-12.1662284681622	-12.1663772525261	2.47166602988546	-12.1654696678088	-12.1668813226564	NA	1424.69494734373	1139.04457466856	1.00374437189344	2505.40358007778	3816.08651292054	0	0.99318652186133	0.991477787430851	0.0137993059564409	0.996125733052862	0.997456097947336	NA	113	31843	112	82	43	15	4	0	1	1	1	0	0	0	31286	31316	31355	31383	31394	31398	557	557	557	558	558	558
COX_ARTHROSIS	40_50	UKBB	G6_SLEEPAPNO_INCLAVO	-12.1496981368989	-12.1524921557504	2.45227048512217	-12.145493272174	-12.164055894968	NA	1423.23309722918	1133.27175219694	1.00332073447798	2461.93900480548	3716.73921276853	0	0.993188790480267	0.99144415271944	0.0145192234750798	0.996063808957678	0.997388707005334	NA	113	35335	112	82	43	15	4	0	1	1	1	0	0	0	34700	34730	34769	34797	34808	34812	635	635	635	636	636	636
COX_ARTHROSIS	40_50	UKBB	G6_SLEEPDISOTH	-12.5110241599449	1.74931684072181	1.62567398465677	-12.5110722660092	-12.5078975561556	NA	1215.61326709163	0.711823676408712	1.0035088550895	1595.95098606941	2258.55991694159	0	0.991788361429227	0.0139902253460555	0.105234494725353	0.99374524077163	0.99558134045468	NA	246	31938	243	200	107	53	16	0	3	3	1	0	0	0	31382	31425	31518	31572	31609	31625	556	556	558	559	559	559
COX_ARTHROSIS	40_50	UKBB	GOUT_COMORB	0.709171320188046	0.980798724706082	1.55729312774604	-11.5471579632094	2.24875660401963	NA	1.0059458516865	0.714580732738398	0.715117473546454	749.492834513886	1.00653220911244	0	0.48082292161842	0.169891875671196	0.0294302743960065	0.987707774959093	0.0254723771542102	NA	707	23658	701	505	267	112	40	0	6	5	3	1	1	0	23340	23536	23774	23929	24001	24041	318	319	321	323	323	324
COX_ARTHROSIS	40_50	UKBB	H7_CHOROIDRETINA	-12.1579079911211	-12.1558388177357	2.57087878856062	-12.1503360385909	-12.148531946818	NA	1357.07666550984	1114.62652123131	1.00328193874985	2482.57673999545	3069.10234406903	0	0.99285193124223	0.991298642480893	0.0103930888570411	0.996094973954124	0.996841714717355	NA	125	35106	124	84	40	15	6	0	1	1	1	0	0	0	34465	34505	34549	34574	34583	34589	641	641	641	642	642	642
COX_ARTHROSIS	40_50	UKBB	H7_CONJUNCTIVA	-12.516023656676	-12.5146878515781	1.40200335430425	1.82666715576749	-12.511839424179	NA	1222.05442370634	893.989126419321	1.00340661584386	1.0041457331303	1559.10846438694	0	0.991828377474549	0.988831016161923	0.162340364985316	0.0688922783701986	0.993597048197082	NA	261	34063	259	215	140	83	32	0	2	2	2	1	0	0	33439	33483	33558	33615	33666	33698	624	624	624	625	626	626
COX_ARTHROSIS	40_50	UKBB	H7_CONJUNCTIVITIS	-13.0161608861523	-13.01336842368	-13.0100415359943	-13.0067976187096	-13.0077672178766	NA	1864.98979616947	1301.15017691711	1489.12647558272	1844.7123471806	2259.3556386167	0	0.994431438969339	0.992020142767783	0.993029215858013	0.994374278985552	0.995406372011342	NA	196	33987	196	171	116	67	25	0	0	0	0	0	0	0	33365	33390	33445	33494	33536	33561	622	622	622	622	622	622
COX_ARTHROSIS	40_50	UKBB	H7_CONJUNCTIVITISACUNONATOPIC	-13.0161608861523	-13.01336842368	-13.0100415359943	-13.0067976187096	-13.0077672178766	NA	1864.98979616947	1301.15017691711	1489.12647558272	1844.7123471806	2259.3556386167	0	0.994431438969339	0.992020142767783	0.993029215858013	0.994374278985552	0.995406372011342	NA	196	33987	196	171	116	67	25	0	0	0	0	0	0	0	33365	33390	33445	33494	33536	33561	622	622	622	622	622	622
COX_ARTHROSIS	40_50	UKBB	H7_EYELIDDIS	-11.5208983340983	2.01758812014281	-11.5178988840626	-11.5189107125135	-11.5151573754646	NA	1140.3336435708	1.00306550977292	1048.68453467071	1457.13074047842	1675.20212193162	0	0.991939034176021	0.0442808924207773	0.991236860440526	0.993692628234909	0.994515471410237	NA	103	34237	102	78	48	24	10	0	1	1	0	0	0	0	33610	33634	33664	33688	33702	33712	627	627	628	628	628	628
COX_ARTHROSIS	40_50	UKBB	H7_EYE_ADNEXA	-13.0147713792572	0.594816334535227	0.98995978739105	0.893443167136336	-13.0112884553369	NA	859.927590273261	0.712037547159578	0.712182696663281	1.00415162057866	1356.95702546379	0	0.987924694079465	0.403508207118954	0.164517860346463	0.373600534042656	0.992349538783223	NA	878	31666	873	696	422	212	72	0	5	5	3	1	0	0	31104	31281	31555	31765	31905	31977	562	562	564	566	567	567
COX_ARTHROSIS	40_50	UKBB	H7_LACRIMALSYSTEM	-12.0061281021241	-12.0052777001796	-12.0068442732603	-12.0045276223571	-11.9983185685861	NA	1452.47739989501	1036.12660555984	1333.18038523088	1624.49711688725	2417.17018644846	0	0.99340478883801	0.990755365850459	0.992814216088836	0.994103935318246	0.996039487048804	NA	110	34212	110	90	51	29	8	0	0	0	0	0	0	0	33587	33607	33646	33668	33689	33697	625	625	625	625	625	625
COX_ARTHROSIS	40_50	UKBB	H7_LIDLACRIMALORBIT	-12.5110101935954	1.5667957677722	-12.5105677216265	1.8183210426464	-12.508319516214	NA	1114.19964691724	0.71129008075414	996.246492161831	1.00333008374238	1513.60792219145	0	0.991040984318406	0.0276122211109863	0.989980665865757	0.0699420199392989	0.993406428914982	NA	308	34460	305	247	147	80	33	0	3	3	1	1	0	0	33831	33889	33989	34056	34103	34136	629	629	631	631	632	632
COX_ARTHROSIS	40_50	UKBB	H7_VISUALDISTBLIND	-12.1694829770756	-12.1694362256145	-12.1722995628658	2.67069646996294	-12.1815691605929	NA	1372.62900315989	1037.91701445789	1180.90070294211	1.00365727344418	2745.47268528064	0	0.992926191012961	0.990645126078819	0.991775838655671	0.0077917149783639	0.996459824888779	NA	132	35116	131	107	69	32	8	0	1	1	1	1	0	0	34474	34498	34536	34573	34597	34605	642	642	642	642	643	643
COX_ARTHROSIS	40_50	UKBB	H8_EAR_MASTOID	-14.0278732399882	-14.0264167394096	-14.0252420182262	0.948349809200641	-14.0184012632553	NA	1403.48691597478	1047.88404639001	1293.210685389	1.0039754682157	2365.29864411659	0	0.992025264363575	0.989320261902755	0.991346881968966	0.344865883226096	0.995271210050913	NA	826	32258	825	661	399	195	65	0	1	1	1	1	0	0	31680	31844	32106	32310	32440	32505	578	578	578	578	579	579
COX_ARTHROSIS	40_50	UKBB	H8_EXTERNAL	-14.0285767624291	-14.0284817631009	-14.0294952693227	1.27796373051892	-14.0274804679802	NA	1718.27340552193	1238.20505091107	1551.47849422753	1.00359228827403	2718.76239571554	0	0.993485867601601	0.990960407127103	0.99278509811072	0.202879915051211	0.995883325275998	NA	553	33654	552	455	268	132	46	0	1	1	1	1	0	0	33036	33133	33320	33456	33542	33588	618	618	618	618	619	619
COX_ARTHROSIS	40_50	UKBB	H8_EXTOTITIS	-12.5143546691649	-12.5108034357768	-12.5099113492648	1.84040776823414	-12.5107879146352	NA	1154.26672593172	838.883448598149	1011.99885159161	1.00371365118724	1808.88112563317	0	0.991349646885584	0.988101080191688	0.990137132168282	0.0667136264586189	0.994481624692614	NA	274	33449	273	223	141	74	23	0	1	1	1	1	0	0	32835	32885	32967	33034	33085	33108	614	614	614	614	615	615
COX_ARTHROSIS	40_50	UKBB	H8_INNER	-12.1851001136176	-12.1852772635742	-12.188964263704	-12.1876961035892	3.30541294062849	NA	1312.8529023077	988.406803042322	1276.32328309202	1975.14876781544	1.00332052827723	0	0.992594628346766	0.990163768302142	0.992380270189181	0.995076668146808	0.000986062249133836	NA	142	35095	141	112	61	25	10	0	1	1	1	1	1	0	34452	34481	34532	34568	34583	34593	643	643	643	643	643	644
COX_ARTHROSIS	40_50	UKBB	H8_MIDDLEMASTOID	-12.5097517472915	-12.5102053061557	1.46989237895171	-12.4979118212781	-12.4920691254642	NA	1216.29747423554	885.660382742487	1.00316085133747	1500.22743002956	2230.63335843501	0	0.991793815233429	0.988730027965821	0.14284974790566	0.993353157431863	0.995531682985685	NA	250	34302	249	203	123	59	16	0	1	1	1	0	0	0	33683	33729	33809	33873	33916	33932	619	619	619	620	620	620
COX_ARTHROSIS	40_50	UKBB	H8_OTHEREAR	-12.0013840935015	-12.0017882155614	-11.9997920731752	-12.0072163692954	-12.0065049580087	NA	1337.94502662567	1148.17159763261	1504.65032067414	2104.23853714134	3063.7804962483	0	0.992843061205607	0.991659898960022	0.993636828966963	0.99544713187231	0.99687321581072	NA	105	35177	105	68	37	17	5	0	0	0	0	0	0	0	34532	34569	34600	34620	34632	34637	645	645	645	645	645	645
COX_ARTHROSIS	40_50	UKBB	HDINJ	-12.1690092113836	-12.167878629546	2.08478309678149	-12.1640215816203	-12.1577297974261	NA	1277.07802136003	968.653244049864	1.00290252759801	1738.73024257044	2147.48443732085	0	0.99239724004599	0.989977520609242	0.0376403835324564	0.994418107184736	0.995482894817405	NA	148	35004	147	115	64	32	12	0	1	1	1	0	0	0	34361	34393	34444	34476	34496	34508	643	643	643	644	644	644
COX_ARTHROSIS	40_50	UKBB	HYPOTHYROIDISM	1.9923087415576	-13.1880590404828	-13.1914646313404	-13.1918259269577	3.23125677020368	NA	1.0090592133988	1568.314883994	1948.48773380494	3062.50160735937	1.00913632422138	0	0.0483337750002613	0.9932906173424	0.994598279794826	0.996563096763534	0.001364759370132	NA	218	18080	216	165	95	38	15	0	2	1	1	1	1	0	17881	17932	18002	18059	18082	18097	199	200	200	200	200	201
COX_ARTHROSIS	40_50	UKBB	HYPOT_THYRO_INCL	1.78629930595721	-12.1765448258809	-12.1764692738319	-12.1762853684437	2.93996964111344	NA	1.00386130481842	824.974691311651	1020.37238372574	1611.43271748664	1.00357594550815	0	0.0751695553603973	0.988223730407758	0.990478783617463	0.993971093208948	0.00339514443607415	NA	218	35085	216	165	95	38	15	0	2	1	1	1	1	0	34460	34511	34581	34638	34661	34676	625	626	626	626	626	627
COX_ARTHROSIS	40_50	UKBB	I9_CORATHER	-12.142670704028	2.16328127194006	-12.1467533225332	-12.152360045239	-12.1261597863853	NA	1178.66017462046	0.712139009282454	1535.1949000522	2100.37373724108	3374.52368232172	0	0.99178026176219	0.0023837271067486	0.993687051839929	0.995383618549297	0.997132853177599	NA	162	34872	160	116	43	20	6	0	2	2	0	0	0	0	34248	34292	34365	34388	34402	34408	624	624	626	626	626	626
COX_ARTHROSIS	40_50	UKBB	I9_CVD	-0.100827291890699	-0.630576120195624	1.27948787193515	-12.496963342232	1.17192213238823	NA	1.00456354442119	1.00398482046859	0.508518178460653	710.301198356529	1.00448394716464	0	0.920051179543618	0.529955883324964	0.0118658011424739	0.98596282853612	0.243335278593084	NA	1539	27438	1532	1164	637	282	97	0	7	6	5	1	1	0	27026	27394	27921	28276	28461	28558	412	413	414	418	418	419
COX_ARTHROSIS	40_50	UKBB	I9_CVD_HARD	-11.4962018564305	2.03208331289744	-11.5092718284865	-11.4980642465602	-11.4903489368721	NA	1087.33118684164	1.00328799492549	1310.87649139394	1808.98563011289	2409.63514365379	0	0.991564234348821	0.04282387281746	0.992994799754536	0.994928613021047	0.996195300647591	NA	110	35050	109	72	32	15	6	0	1	1	0	0	0	0	34424	34461	34501	34518	34527	34533	626	626	627	627	627	627
COX_ARTHROSIS	40_50	UKBB	I9_DISVEINLYMPH	1.49789970389626	-12.173617400449	2.1190349213055	-12.173461960456	2.8504719472346	NA	1.00359918993396	705.166627963263	0.711777319318038	1312.20379510556	1.00343021416104	0	0.13556083159764	0.986226434226912	0.00290985528120088	0.992598041506236	0.00450107352874998	NA	295	34018	291	221	124	53	16	0	4	3	3	1	1	0	33406	33476	33573	33644	33681	33697	612	613	613	615	615	616
COX_ARTHROSIS	40_50	UKBB	I9_DOAAC	-12.0137811511101	-12.0145356831759	-12.0174121194481	-12.0125781291051	-12.0373429796968	NA	1140.16749825954	906.129763067928	1180.35192010479	1795.64497273549	3014.57509138121	0	0.991592960560057	0.989421016680345	0.991876709159853	0.994662319512593	0.996814017132531	NA	153	35043	153	111	60	24	5	0	0	0	0	0	0	0	34410	34452	34503	34539	34558	34563	633	633	633	633	633	633
COX_ARTHROSIS	40_50	UKBB	I9_HYPERTENSION	0.790425414779139	0.315383869484981	1.61706403333678	-11.4920460398444	-11.4850569296593	NA	1.00414124583401	1.00356246713182	0.712441773728086	762.726032858929	962.240262188878	0	0.431184950134115	0.753320300098561	0.0232228139922016	0.987978672822841	0.990476877358264	NA	592	30978	588	428	219	89	33	0	4	3	2	0	0	0	30475	30635	30844	30974	31030	31063	503	504	505	507	507	507
COX_ARTHROSIS	40_50	UKBB	I9_HYPTENS	0.793630045054896	0.320896059050441	1.61705764550938	-11.4920189550318	-11.485031835506	NA	1.00413999789877	1.00355949930358	0.712441719022466	762.71241988169	962.228024032423	0	0.429318743773417	0.749151878573576	0.0232233477356519	0.987978486611675	0.990476777050315	NA	590	30978	586	426	219	89	33	0	4	3	2	0	0	0	30475	30635	30842	30972	31028	31061	503	504	505	507	507	507
COX_ARTHROSIS	40_50	UKBB	I9_HYPTENSESS	0.802704897228999	1.01736168360587	1.62640560144704	-11.4878656711737	-11.482432598913	NA	1.00417716247477	0.712139700967469	0.712450647697867	763.082727050718	959.32358453366	0	0.424078325666424	0.153119675633501	0.02244022781787	0.987988662155064	0.990450107672344	NA	589	30976	584	425	218	89	33	0	5	4	2	0	0	0	30473	30632	30839	30968	31024	31057	503	504	506	508	508	508
COX_ARTHROSIS	40_50	UKBB	I9_IHD	-11.4802653449019	1.35639594805545	-11.4845117837691	-11.4866832746637	-11.4543125199037	NA	803.158780582646	1.00327082952812	1003.08528926384	1407.44323972466	2212.7589091836	0	0.988595512139483	0.176383673809225	0.990865069452416	0.993488230830545	0.995869781266846	NA	184	34979	183	133	52	23	7	0	1	1	0	0	0	0	34352	34402	34483	34512	34528	34535	627	627	628	628	628	628
COX_ARTHROSIS	40_50	UKBB	I9_ISCHHEART	-11.4803866841853	1.35050064551741	-11.4858303649158	-11.4867086619687	-11.4543379990042	NA	797.371225265581	1.00325653789707	990.667199570255	1407.38189302437	2212.65287172297	0	0.988512619300092	0.178264798359976	0.990749505576245	0.993487932601509	0.995869574147551	NA	186	34976	185	134	53	23	7	0	1	1	0	0	0	0	34349	34400	34481	34511	34527	34534	627	627	628	628	628	628
COX_ARTHROSIS	40_50	UKBB	I9_K_CARDIAC	0.431436322965748	-0.0752692557536411	1.24007589473246	-12.4914649591193	-12.4851072832952	NA	1.00419332795658	1.00362226768492	0.712594038160938	1030.5807709301	1285.23019266167	0	0.667461373993407	0.940216625901915	0.0818190409186503	0.990329236410153	0.992249234632112	NA	866	30068	862	631	319	131	51	0	4	3	2	0	0	0	29591	29822	30134	30322	30402	30453	477	478	479	481	481	481
COX_ARTHROSIS	40_50	UKBB	I9_OTHHEART	-13.0002109045564	-13.0025386620568	-13.0042494476954	-13.0049131641445	-13.0140310994689	NA	1382.58602350314	1083.6656911051	1556.0601342273	2523.73391348357	2991.42381638272	0	0.992497743686785	0.990426682318044	0.993332025637671	0.995888483547868	0.996528856366994	NA	292	34787	292	199	92	33	14	0	0	0	0	0	0	0	34161	34254	34361	34420	34439	34453	626	626	626	626	626	626
COX_ARTHROSIS	40_50	UKBB	I9_VARICVE	2.11778295553326	-12.1776475998748	2.04938367537925	-12.1768666754107	-12.1664531062024	NA	1.00374184779915	935.323285707918	1.00341153559902	1664.95485265799	2311.01504160978	0	0.0348679976137645	0.989612059644023	0.0411102937968472	0.994164618163693	0.995799516629021	NA	158	33735	156	125	68	33	10	0	2	1	1	0	0	0	33133	33164	33221	33256	33279	33289	602	603	603	604	604	604
COX_ARTHROSIS	40_50	UKBB	I9_VTE	-12.1695358281108	-12.1709444710266	2.46266669438845	-12.1890443064796	-12.1817029826693	NA	1454.77377767345	1163.16811537281	1.00337887548651	2300.31078792325	3293.32764170368	0	0.99332557978817	0.991651394709757	0.0141130242686391	0.995772134442678	0.99704870828903	NA	115	34927	114	81	43	17	5	0	1	1	1	0	0	0	34291	34324	34362	34388	34400	34405	636	636	636	637	637	637
COX_ARTHROSIS	40_50	UKBB	ILD_COMORB	0.862553478161936	0.61516244217982	0.457027946699469	0.38135550276257	-11.994642871546	NA	0.585716311233141	0.508507832330618	0.713444738370987	1.00515819040583	669.16316196398	0	0.140846194090359	0.226378542183423	0.521786928808214	0.704391969399978	0.985698812432247	NA	1875	27285	1865	1429	788	392	123	0	10	7	3	1	0	0	26900	27336	27977	28373	28642	28765	385	388	392	394	395	395
COX_ARTHROSIS	40_50	UKBB	ILD_CVDMETABOCOMORB	-13.5243249165153	1.54970953297979	-13.5260455565167	1.91810387102854	-13.5233992095646	NA	1381.60166414314	0.586621737043961	1534.31899985915	1.00629418190764	3039.10334946047	0	0.992189733122708	0.00824782642264841	0.99296620641937	0.0566363908516012	0.996449585752897	NA	637	25232	633	468	230	99	35	0	4	4	1	1	0	0	24924	25089	25327	25458	25522	25557	308	308	311	311	312	312
COX_ARTHROSIS	40_50	UKBB	ILD_DIFF_DG	-14.0143736711199	0.816343193427127	0.520671085180714	0.458343606390222	-14.0070000743842	NA	1125.69576606848	0.510087337051629	0.714608745230478	1.00600616002965	1915.91929337142	0	0.990066975573427	0.109510127553055	0.466240253474462	0.648672495716359	0.994166836992851	NA	1365	21238	1358	1096	659	317	97	0	7	7	3	1	0	0	20875	21137	21574	21916	22136	22233	363	363	367	369	370	370
COX_ARTHROSIS	40_50	UKBB	ILD_SYST_AUTO_DISEASES	-13.0090175046691	-13.0096779345363	-13.0058504766077	-13.0132051568261	-13.0072617366971	NA	1704.16923522335	1242.76853171072	1593.16363409014	1985.45122022635	3215.08904396382	0	0.993909294220255	0.991647654960272	0.993486512111506	0.994770477846151	0.996772013196261	NA	201	34070	201	164	94	52	12	0	0	0	0	0	0	0	33454	33491	33561	33603	33643	33655	616	616	616	616	616	616
COX_ARTHROSIS	40_50	UKBB	J10_ACUTELOWERNAS	-13.5334875792092	0.0555508768173032	-13.5426038858298	1.88010200279327	2.03536229141465	NA	1191.63694872486	1.00322067484907	1098.50029218649	0.712690373645124	1.00357689595671	0	0.99093857514241	0.955841672272048	0.990163716000855	0.00833880256273872	0.0425492306656172	NA	712	33108	708	566	337	149	39	0	4	4	3	3	1	0	32519	32661	32890	33078	33188	33227	589	589	590	590	592	593
COX_ARTHROSIS	40_50	UKBB	J10_ACUTEUPPERINFEC	0.534710887431402	0.616553280205045	0.272893991266198	-12.163111701532	2.28805247890804	NA	1.00426711373279	0.712259467890564	1.00378230052863	694.888699914148	0.712550153723823	0	0.594422042118123	0.386693008312841	0.785725275306824	0.986034794483873	0.00132239097550494	NA	791	29375	785	644	402	190	57	0	6	5	3	2	2	0	28831	28972	29214	29426	29559	29616	544	545	547	548	548	550
COX_ARTHROSIS	40_50	UKBB	J10_ASTHMA	-13.5272159001323	-13.5252663009854	1.84690818562916	-13.5337318658597	-13.5189255158406	NA	2174.9262967597	1671.34205738263	1.00765507884431	3093.77214673258	3166.33862113685	0	0.995037492926842	0.99354322274769	0.0668208105911563	0.996509658516002	0.996593381041436	NA	251	18836	250	194	110	50	24	0	1	1	1	0	0	0	18538	18594	18678	18738	18764	18788	298	298	298	299	299	299
COX_ARTHROSIS	40_50	UKBB	J10_ASTHMA_EXMORE	-13.5267534370835	-13.5250493718585	1.84393462135702	-13.5321686749132	-13.5182113677903	NA	2171.49932863924	1668.61743438162	1.00765604078382	3088.48042873408	3160.94760793235	0	0.995029831331675	0.993532783674134	0.067261207840931	0.99650408213267	0.996587751332999	NA	251	18772	250	194	110	50	24	0	1	1	1	0	0	0	18475	18531	18615	18675	18701	18725	297	297	297	298	298	298
COX_ARTHROSIS	40_50	UKBB	J10_ASTHMA_INCLAVO	-12.5071907829925	-12.5069126180934	1.59654341943924	-12.5053513346164	-12.5034957706897	NA	1194.34316776686	901.371242825986	1.00362075560122	1683.77031923567	1733.46581204511	0	0.99164468613095	0.988929364718186	0.111658289317357	0.994074170975577	0.994244905405355	NA	251	30765	250	194	110	50	24	0	1	1	1	0	0	0	30208	30264	30348	30408	30434	30458	557	557	557	558	558	558
COX_ARTHROSIS	40_50	UKBB	J10_ASTHMA_MAIN	-13.5272159001323	-13.5252663009854	1.84690818562916	-13.5337318658597	-13.5189255158406	NA	2174.9262967597	1671.34205738263	1.00765507884431	3093.77214673258	3166.33862113685	0	0.995037492926842	0.99354322274769	0.0668208105911563	0.996509658516002	0.996593381041436	NA	251	18836	250	194	110	50	24	0	1	1	1	0	0	0	18538	18594	18678	18738	18764	18788	298	298	298	299	299	299
COX_ARTHROSIS	40_50	UKBB	J10_ASTHMA_MAIN_EXMORE	-13.5267534370835	-13.5250493718585	1.84393462135702	-13.5321686749132	-13.5182113677903	NA	2171.49932863924	1668.61743438162	1.00765604078382	3088.48042873408	3160.94760793235	0	0.995029831331675	0.993532783674134	0.067261207840931	0.99650408213267	0.996587751332999	NA	251	18772	250	194	110	50	24	0	1	1	1	0	0	0	18475	18531	18615	18675	18701	18725	297	297	297	298	298	298
COX_ARTHROSIS	40_50	UKBB	J10_ASTHMA_OTHER_THAN_NONALLERGIC	-13.1684428101332	0.869376422639269	0.664283238057465	-13.1680734815831	2.43178726790692	NA	1047.30843151037	0.711257677577095	1.00317973320713	1443.76769011534	0.711999560615455	0	0.989967978821209	0.221590923559481	0.507857350668293	0.992722889607992	0.000636805382769062	NA	631	34032	626	487	278	127	49	0	5	5	3	2	2	0	33434	33573	33782	33933	34011	34060	598	598	600	601	601	603
COX_ARTHROSIS	40_50	UKBB	J10_CHRONSINUSITIS	-12.0022225882734	-12.000215504552	-11.9988337472506	-12.0024894912553	-11.9975625832514	NA	1378.67796384383	1081.95488644613	1497.92278469896	2183.67683907763	2721.39416838428	0	0.993054021759079	0.991150656563305	0.993608761472531	0.995614482571212	0.99648245040908	NA	105	29419	105	76	39	17	6	0	0	0	0	0	0	0	28890	28919	28956	28978	28989	28995	529	529	529	529	529	529
COX_ARTHROSIS	40_50	UKBB	J10_INFLUPNEU	2.19145024313905	1.65312663350427	-11.1712213542199	3.23883307543047	-11.1881382221904	NA	1.00373084563704	1.00314320922253	842.969523307659	1.00451161742542	1660.77444472916	0	0.0290133808460874	0.0993635902471508	0.989426564177583	0.00126287060377961	0.99462493220613	NA	155	34761	152	104	50	20	7	0	3	2	1	1	0	0	34131	34179	34233	34263	34276	34283	630	631	632	632	633	633
COX_ARTHROSIS	40_50	UKBB	J10_LOWCHRON	-13.1778936330598	-13.1774822807959	-13.1774920406976	2.16985886756432	-13.1726707948227	NA	1463.45469519789	1094.0453292903	1442.16661932945	1.0046059875221	2346.64239912327	0	0.992815427892367	0.990389927032488	0.992709600259581	0.0307796105762005	0.995521168688171	NA	327	30275	326	255	137	59	26	0	1	1	1	1	0	0	29734	29805	29923	30001	30034	30060	541	541	541	541	542	542
COX_ARTHROSIS	40_50	UKBB	J10_LOWERINF	-13.5334775636431	0.0513066374710737	-13.5425652908986	1.89244294167767	2.00979462580469	NA	1182.07968130617	1.00324135182866	1084.16820354437	0.712653750052681	1.00359539410812	0	0.99086532229612	0.959213267509979	0.990033721026204	0.00791939289263396	0.045220829701878	NA	722	33117	718	571	345	148	40	0	4	4	3	3	1	0	32528	32675	32901	33098	33206	33246	589	589	590	590	592	593
COX_ARTHROSIS	40_50	UKBB	J10_PHARYNGITIS	-12.5156815057935	-12.5143145313875	1.33666935674869	-12.5089829561171	-12.5110572831322	NA	1213.79805421174	880.282437525488	1.00372070021835	1432.44344227249	1788.96959689023	0	0.991773020185728	0.988657456280016	0.182954040242955	0.993032466604817	0.994420085118626	NA	253	28964	252	211	138	65	24	0	1	1	1	0	0	0	28424	28465	28538	28611	28652	28676	540	540	540	541	541	541
COX_ARTHROSIS	40_50	UKBB	J10_PLEURA	-12.1711426397505	-12.1695344599812	2.30921160998454	-12.1706225538347	2.77334414493596	NA	975.581194789021	745.35078262927	0.711491103961634	1349.28618990691	1.00313545542449	0	0.990046020832322	0.986973311771812	0.001172056591032	0.992803142709423	0.0056979424820129	NA	289	34858	286	202	106	50	17	0	3	3	3	1	1	0	34230	34314	34410	34466	34499	34516	628	628	628	630	630	631
COX_ARTHROSIS	40_50	UKBB	J10_PNEUMONAS	2.35656823008091	1.8568649477785	-10.2111775352719	3.54410182724744	-10.2165808188898	NA	1.00373802913285	1.00317383381339	581.271708011301	1.00457240577792	1219.46808084973	0	0.0188850582421432	0.0641709611856468	0.985984313759352	0.000418758799656254	0.993315481668648	NA	130	34596	127	85	40	15	5	0	3	2	1	1	0	0	33969	34011	34056	34081	34091	34096	627	628	629	629	630	630
COX_ARTHROSIS	40_50	UKBB	J10_PNEUMONIA	2.24077477180011	1.71710807536447	-11.1759841546937	3.33224776738809	-11.1919814060411	NA	1.00373071878011	1.00318438461747	889.11251370309	1.00440454134203	1800.60059061391	0	0.0255854909996444	0.0869598051965049	0.989970998880081	0.000907829980956761	0.995040626047436	NA	147	34776	144	97	45	18	6	0	3	2	1	1	0	0	34146	34193	34245	34272	34284	34290	630	631	632	632	633	633
COX_ARTHROSIS	40_50	UKBB	J10_PNEUMOPROBBAC	2.24096736092925	1.71730967408525	-11.1759739587454	3.33243967919859	-11.1920252785192	NA	1.00373075420867	1.00318448351115	889.200088860157	1.00440466868043	1800.82211309719	0	0.0255728301927317	0.0869227869525341	0.989971995708193	0.000907210591948396	0.995041216663346	NA	147	34781	144	97	45	18	6	0	3	2	1	1	0	0	34151	34198	34250	34277	34289	34295	630	631	632	632	633	633
COX_ARTHROSIS	40_50	UKBB	J10_RESPDISOTH	-12.169848295956	-12.1687420269765	2.37942433686176	-12.1696144812811	2.81852614262936	NA	1047.87503926699	786.998828083314	0.711349331404908	1422.06126099033	1.00306717702467	0	0.990733708297746	0.987663432048587	0.000822989106498181	0.993172003727513	0.00495557159748617	NA	242	35069	239	177	96	44	16	0	3	3	3	1	1	0	34427	34489	34570	34622	34650	34666	642	642	642	644	644	645
COX_ARTHROSIS	40_50	UKBB	J10_RESPIRATORY	-14.0146100475147	0.821841646723435	0.532657562202868	0.464604511746222	-14.0071578185396	NA	1130.6694369611	0.510076297317874	0.714604857250963	1.00599969215152	1919.01553733095	0	0.990110500648726	0.107133268788878	0.456037469397338	0.644200616352632	0.994176182782975	NA	1358	21300	1351	1090	654	316	97	0	7	7	3	1	0	0	20935	21196	21632	21970	22189	22286	365	365	369	371	372	372
COX_ARTHROSIS	40_50	UKBB	J10_RESPOTHER	-12.169848295956	-12.1687420269765	2.37942433686176	-12.1696144812811	2.81852614262936	NA	1047.87503926699	786.998828083314	0.711349331404908	1422.06126099033	1.00306717702467	0	0.990733708297746	0.987663432048587	0.000822989106498181	0.993172003727513	0.00495557159748617	NA	242	35069	239	177	96	44	16	0	3	3	3	1	1	0	34427	34489	34570	34622	34650	34666	642	642	642	644	644	645
COX_ARTHROSIS	40_50	UKBB	J10_SEPTDEV	-12.15525577496	-12.1487197867475	3.08127281671704	-12.1518360366366	-12.14762374237	NA	1510.05432638828	1132.4688505115	0.71255957647651	2007.81667120803	2729.47123793445	0	0.993577458763575	0.991440744679676	1.53064254858376e-05	0.99517102168443	0.996448993745335	NA	107	29332	105	83	48	23	7	0	2	2	2	0	0	0	28802	28824	28859	28884	28900	28907	530	530	530	532	532	532
COX_ARTHROSIS	40_50	UKBB	J10_SINUSITIS	-13.0221452233759	0.939550528870922	-13.018681663942	-13.018306741396	-13.0285907182437	NA	1534.18511911823	1.00371499149438	1286.6920026298	1716.4079859713	2140.68536155968	0	0.993227646564582	0.349235590281036	0.991927183932306	0.99394840477699	0.995143963053275	NA	272	28935	271	235	147	76	28	0	1	1	0	0	0	0	28396	28432	28520	28591	28639	28667	539	539	540	540	540	540
COX_ARTHROSIS	40_50	UKBB	J10_TONSILLITIS	-12.5094711713998	1.4994057592143	-12.506691592595	-12.5010657917442	-12.4997585740089	NA	1545.73444293812	1.00380167490518	1225.03960352255	1614.87227434526	2227.25881035906	0	0.993542872124015	0.135246963789344	0.991854367192985	0.993823469554496	0.995522158457952	NA	165	28858	164	140	99	51	16	0	1	1	0	0	0	0	28320	28344	28385	28433	28468	28484	538	538	539	539	539	539
COX_ARTHROSIS	40_50	UKBB	J10_UPPERDIS	-12.4986864994643	1.45350746273482	0.787301172874237	-12.496599005066	-12.4899559411401	NA	835.799663288935	0.582948842388309	1.00355413804995	1017.7663124909	1339.67811354376	0	0.988068746912018	0.012653672296927	0.432739212236938	0.990203455589834	0.992561348473346	NA	497	29906	493	400	242	124	41	0	4	4	1	0	0	0	29363	29456	29614	29732	29815	29856	543	543	546	547	547	547
COX_ARTHROSIS	40_50	UKBB	J10_UPPERINFEC	-14.0481395303773	1.07081870361544	0.0123658511881303	-14.0380493959227	-14.0300931789413	NA	1337.05921550592	0.507284879240055	1.0037880646707	1577.40660993526	2152.83967680425	0	0.99161698503218	0.0347824245666913	0.990170960847135	0.992899360914399	0.994800209409581	NA	987	29543	982	826	528	247	78	0	5	5	1	0	0	0	28997	29153	29451	29732	29901	29979	546	546	550	551	551	551
COX_ARTHROSIS	40_50	UKBB	J10_VASOALLERRHIN	-13.0175386112797	1.11486422515825	-13.0150081490804	-13.0086107367091	-12.9957860511929	NA	1647.96366492389	1.00328736802085	1444.31482883774	1851.70243448733	2364.15096518869	0	0.993697442919619	0.266477423573539	0.992810200853893	0.994394734221345	0.995614034392238	NA	223	29523	222	189	116	63	22	0	1	1	0	0	0	0	28984	29017	29090	29143	29184	29206	539	539	540	540	540	540
COX_ARTHROSIS	40_50	UKBB	J10_VOCALLARYNX	-12.1567501777208	1.37377733191952	2.50016938107535	-12.1526864770801	-12.1462601473503	NA	1128.93028103143	1.00345395696177	0.712529622071727	1457.42194539107	2007.05030050205	0	0.991408241958558	0.170984053470687	0.000450025336406468	0.99334693114912	0.995171394416573	NA	191	29487	188	146	88	43	13	0	3	3	2	0	0	0	28955	28997	29055	29100	29130	29143	532	532	533	535	535	535
COX_ARTHROSIS	40_50	UKBB	JOINTPAIN	3.34965760214663	3.16800274377126	-11.2041710388635	-11.2025233933422	4.63515681311281	NA	0.715148752226408	0.584701952890662	1033.57563043662	1335.36246361166	0.714137263538225	0	2.81520470579899e-06	6.02189671946678e-08	0.991350937710272	0.993306524737976	8.55130852539087e-11	NA	121	29571	114	89	47	25	7	0	7	5	2	2	2	0	29150	29175	29217	29239	29257	29264	421	423	426	426	426	428
COX_ARTHROSIS	40_50	UKBB	K11_APPENDIX	-11.9997403197289	-11.999510255691	-12.0019251249027	-11.995976838326	-12.0070732286846	NA	1406.640986329	1031.53526308135	1291.10392009817	1687.36493334415	3038.69374015535	0	0.993193507440178	0.990718680797325	0.992583081274586	0.994327650233773	0.996847252721517	NA	107	34818	107	88	51	26	6	0	0	0	0	0	0	0	34177	34196	34233	34258	34278	34284	641	641	641	641	641	641
COX_ARTHROSIS	40_50	UKBB	K11_CARIES	-12.0008606578742	-11.9979869446868	-12.0009642437892	-12.0041353470147	-11.9945324778796	NA	1299.17157849526	982.664604080756	1201.49305478837	1677.21661377408	2373.16018179492	0	0.992629791613451	0.990258354010774	0.992030561616518	0.994289448119332	0.995967313287258	NA	130	33345	130	104	63	30	9	0	0	0	0	0	0	0	32757	32783	32824	32857	32878	32887	588	588	588	588	588	588
COX_ARTHROSIS	40_50	UKBB	K11_CARIES_1	-12.001133115869	-11.9988399817922	-12.0011590094858	-12.0039881865983	-11.9959890351812	NA	1266.57285586647	949.639657412433	1159.26533217568	1607.80018919367	2257.05580911573	0	0.992439933084237	0.989918876738961	0.991740140773331	0.994042973793987	0.995759356351728	NA	130	35217	130	104	63	30	9	0	0	0	0	0	0	0	34576	34602	34643	34676	34697	34706	641	641	641	641	641	641
COX_ARTHROSIS	40_50	UKBB	K11_CARIES_INCLAVO	-12.001133115869	-11.9988399817922	-12.0011590094858	-12.0039881865983	-11.9959890351812	NA	1266.57285586647	949.639657412433	1159.26533217568	1607.80018919367	2257.05580911573	0	0.992439933084237	0.989918876738961	0.991740140773331	0.994042973793987	0.995759356351728	NA	130	35217	130	104	63	30	9	0	0	0	0	0	0	0	34576	34602	34643	34676	34697	34706	641	641	641	641	641	641
COX_ARTHROSIS	40_50	UKBB	K11_CHOLELITH	-13.0215147820842	-13.0188873300956	-13.0227163268012	-13.0229971889206	-13.0276808381363	NA	1410.95687856186	1071.16540861082	1325.21684457306	1840.57274690323	2685.18855461945	0	0.992636544547666	0.990302792283563	0.992159428768403	0.994354604178925	0.996128933066282	NA	290	34285	290	226	133	63	18	0	0	0	0	0	0	0	33674	33738	33831	33901	33946	33964	611	611	611	611	611	611
COX_ARTHROSIS	40_50	UKBB	K11_CONSTIPATION	-12.181662652976	1.30101916380591	1.66424759114821	-12.1846268157108	2.92064863534327	NA	1007.53248789831	1.00322364389872	1.0031097313429	1474.9058276116	1.00357443965816	0	0.990353339596581	0.194686720140347	0.0970980061214306	0.993408518124105	0.00361144221376916	NA	249	35073	246	163	97	42	14	0	3	3	2	1	1	0	34435	34518	34584	34639	34667	34681	638	638	639	640	640	641
COX_ARTHROSIS	40_50	UKBB	K11_DIAHER	-12.1651553662681	0.949674567694646	2.23824123694421	-12.1761431360349	-12.1636196662739	NA	887.753396818855	1.00319402749833	0.711955043091623	1246.78589227455	1817.31004465549	0	0.989066686862253	0.343816678179024	0.0016677179968099	0.992207962690431	0.994659638898307	NA	324	32809	321	226	122	62	17	0	3	3	2	0	0	0	32248	32343	32447	32507	32552	32569	561	561	562	564	564	564
COX_ARTHROSIS	40_50	UKBB	K11_DISLIVOTH	-11.4901128572453	1.68539699646272	-11.4889198464638	-11.4918392306479	-11.4849535240752	NA	919.033280521952	1.0030241794949	939.131332897665	1451.49251374401	1752.36930720935	0	0.990024795603282	0.0928959622401901	0.990239274531172	0.993683008889297	0.994770736135422	NA	148	35119	147	108	58	23	9	0	1	1	0	0	0	0	34489	34528	34578	34613	34627	34636	630	630	631	631	631	631
COX_ARTHROSIS	40_50	UKBB	K11_DIVERTIC	-12.5611865074976	1.44280306614058	-12.562518570274	-12.56404783626	3.60996498736053	NA	1329.0794132335	1.00391320618124	1426.29763524418	2178.99670369109	1.00459820215353	0	0.992459271072571	0.150667113387288	0.992972497627599	0.995399440382103	0.000326338796771518	NA	223	28863	221	149	82	34	8	0	2	2	1	1	1	0	28395	28467	28534	28582	28608	28616	468	468	469	469	469	470
COX_ARTHROSIS	40_50	UKBB	K11_ENERCOLNONINF	-13.1795134647487	-13.1776399376661	2.00282243728213	-13.1759147414906	2.70006130081328	NA	1503.94587686362	1127.90445145826	0.711676707422327	1844.5683335489	1.00342928561105	0	0.993007995910811	0.990678291722644	0.00488941255346759	0.994300688483414	0.00712737217128695	NA	325	34394	322	253	147	75	19	0	3	3	3	1	1	0	33779	33848	33954	34026	34082	34101	615	615	615	617	617	618
COX_ARTHROSIS	40_50	UKBB	K11_FISSANAL	-12.1687314300892	-12.1690593689082	-12.1661222854851	3.01788256176534	-12.1853318554972	NA	1526.33100392357	1188.35584164268	1527.20799846484	1.00537354414867	2973.92756164143	0	0.993638902667112	0.99182960645436	0.993643918525907	0.00268430309820734	0.996730767394347	NA	120	27216	119	89	51	26	7	0	1	1	1	1	0	0	26779	26809	26847	26872	26891	26898	437	437	437	437	438	438
COX_ARTHROSIS	40_50	UKBB	K11_FISTULA	-12.1667705414609	-12.1668909631552	-12.162077006447	2.81021861888574	-12.178661654941	NA	1382.70819177839	1081.39863953828	1385.37637719965	1.00358751101001	2781.09989842968	0	0.992979319022531	0.991023134957694	0.992995543314861	0.0051075230915443	0.996506010066497	NA	127	35072	126	92	52	27	7	0	1	1	1	1	0	0	34426	34460	34500	34525	34545	34552	646	646	646	646	647	647
COX_ARTHROSIS	40_50	UKBB	K11_FUNCDYSP	-13.0142296189524	-13.0144291980794	-13.011790240518	-13.0108030735305	-12.998692103308	NA	1800.64060871222	1310.41696590408	1653.43135196237	2294.28759192288	3061.6323871631	0	0.994233295400727	0.992075925684012	0.993721058106682	0.995475256332079	0.996612452682249	NA	218	29296	218	178	105	49	16	0	0	0	0	0	0	0	28835	28875	28948	29004	29037	29053	461	461	461	461	461	461
COX_ARTHROSIS	40_50	UKBB	K11_GALLBILPANC	-13.0193154665429	0.769274895445293	-13.0215907269764	-13.0219023177296	-13.0295513396348	NA	1292.00876988692	1.00308284129102	1221.24204684081	1706.45464958714	2646.66546085239	0	0.991960012001188	0.443134652056443	0.991492653434808	0.99391142684198	0.996072024965454	NA	348	34488	347	267	156	73	19	0	1	1	0	0	0	0	33872	33952	34063	34146	34200	34219	616	616	617	617	617	617
COX_ARTHROSIS	40_50	UKBB	K11_GIBLEEDING	-13.1771456051711	-13.1785232068086	-13.1767514784777	3.1223769612946	-13.1729648166528	NA	1610.99142870934	1242.80659641702	1743.11210603698	0.712417987838616	3034.78714134613	0	0.99347375559536	0.991539517747949	0.993968588479831	1.17170154804161e-05	0.99653666904711	NA	259	34692	257	191	91	42	16	0	2	2	2	2	0	0	34074	34140	34240	34289	34315	34331	618	618	618	618	620	620
COX_ARTHROSIS	40_50	UKBB	K11_GIDISEASES	0.858777225192713	-1.07604678951667	-0.627995767952986	0.743459206066311	-13.0297853378189	NA	0.510919716681013	1.0047249282529	1.00500883264965	0.715518409382791	968.406462917334	0	0.0927928831280395	0.284175519879391	0.532059061997148	0.298781611182869	0.989264888990959	NA	2547	24367	2539	1982	1162	556	171	0	8	4	3	2	0	0	24028	24585	25405	26011	26396	26567	339	343	344	345	347	347
COX_ARTHROSIS	40_50	UKBB	K11_HERING	2.6594879695324	-12.116973880977	-12.1212292811229	2.29426088874934	2.74652479093947	NA	0.714317643616229	846.520325851319	1012.54273237837	1.00474210009579	1.00448122871108	0	0.000196778486727223	0.988579581659869	0.990448688828303	0.0224048974693095	0.00625183963138917	NA	212	32114	208	168	105	53	19	0	4	2	2	2	1	0	31570	31610	31673	31725	31759	31778	544	546	546	546	547	548
COX_ARTHROSIS	40_50	UKBB	K11_HERNIA	1.41459153055536	0.174673350760023	1.75664827432156	1.26781348278497	-11.4873002134123	NA	0.712571825448102	1.00321811108543	0.583261223402894	1.00393265409278	806.098336091747	0	0.0471231697213367	0.861776628694072	0.00259729866029028	0.206644119148175	0.988630134976209	NA	670	33414	663	505	290	142	44	0	7	5	4	1	0	0	32843	33001	33216	33364	33462	33506	571	573	574	577	578	578
COX_ARTHROSIS	40_50	UKBB	K11_IBS	-13.0291777484987	-13.030773717429	-13.0307153051902	-13.0193332493166	-13.0341142708656	NA	1503.85181651626	1068.39445956156	1292.70026433867	1797.5172996135	2370.52548338456	0	0.9930873177816	0.990268767022418	0.991957276738744	0.994221010185105	0.995612927930096	NA	306	27458	306	258	160	76	25	0	0	0	0	0	0	0	27007	27055	27153	27237	27288	27313	451	451	451	451	451	451
COX_ARTHROSIS	40_50	UKBB	K11_INTESTOTH	0.802072775639284	-0.415349843223822	0.731171442372674	0.717599516306338	2.44008821752978	NA	0.712749983418342	1.00341230436372	0.712118464029821	1.00416527772845	0.584253415786927	0	0.260452884527292	0.678919980007308	0.304535679169134	0.474842082275147	2.9613156107262e-05	NA	1245	31167	1236	926	530	247	75	0	9	7	6	4	3	0	30657	30967	31363	31646	31818	31893	510	512	513	515	516	519
COX_ARTHROSIS	40_50	UKBB	K11_LIVER	-11.4867304109825	1.55456099204359	-11.4841804389288	-11.4856214924213	-11.4791963158697	NA	855.251038703787	1.0030740228976	881.236497906107	1434.42730436636	1584.98365833289	0	0.989284071111535	0.121190275908675	0.989602347458888	0.993611316441269	0.994221395663845	NA	171	35220	170	122	65	24	11	0	1	1	0	0	0	0	34586	34634	34691	34732	34745	34756	634	634	635	635	635	635
COX_ARTHROSIS	40_50	UKBB	K11_OESITIS	-13.0039683788343	-13.0034779213739	-13.001988626084	-13.0015427287421	-12.9973336620129	NA	2107.71088563378	1626.50188950614	2188.1523960798	3222.28681291956	3831.41788449421	0	0.995077313570759	0.993621179407301	0.995259002546359	0.996780639755432	0.997293338319313	NA	148	29355	148	113	57	25	10	0	0	0	0	0	0	0	28894	28929	28985	29017	29032	29042	461	461	461	461	461	461
COX_ARTHROSIS	40_50	UKBB	K11_OESITIS_ADVERSE	-12.0026034349617	-12.0020003165113	-11.9994321913031	-11.999095589009	-11.9939790218337	NA	1176.76140641105	909.815462424654	1218.76796621565	1799.20226033645	2174.71286992769	0	0.991861964650764	0.989474862308837	0.992144520307901	0.994678851646828	0.995599528424279	NA	148	35107	148	113	57	25	10	0	0	0	0	0	0	0	34476	34511	34567	34599	34614	34624	631	631	631	631	631	631
COX_ARTHROSIS	40_50	UKBB	K11_OESSTODUO	0.287740606126814	-0.229997291072281	0.277642415527085	-13.0112812442008	-13.0018034206252	NA	1.00400559122922	1.00339845757014	1.00360093675608	1115.1210231202	1475.84935538684	0	0.774424255789157	0.818699247989339	0.782051763148244	0.990690459018607	0.99297096008679	NA	1020	31574	1017	768	431	192	65	0	3	2	1	0	0	0	31055	31304	31641	31880	32007	32072	519	520	521	522	522	522
COX_ARTHROSIS	40_50	UKBB	K11_ORAL	1.0399185016307	1.58891078235432	-12.5798314826334	2.19041075634828	-12.5599651311101	NA	1.00381695019307	0.582901695462207	830.938445155958	0.712690656143033	1559.87762350015	0	0.300218808298229	0.00641334059622178	0.987921042805914	0.00211607442853078	0.993575589632015	NA	492	33915	486	384	240	115	36	0	6	5	2	2	0	0	33319	33421	33565	33690	33769	33805	596	597	600	600	602	602
COX_ARTHROSIS	40_50	UKBB	K11_OTHANRECT	1.20237325396292	-12.5188514303731	1.21359932153977	-12.5265551675341	2.10228922589329	NA	1.00476755579463	758.869427956997	1.00431860641658	1307.93055524461	1.00475160203977	0	0.231435956302619	0.986838124091311	0.22690082141639	0.992358468778488	0.0364074661223346	NA	427	28063	424	311	180	90	38	0	3	2	2	1	1	0	27609	27722	27853	27943	27995	28033	454	455	455	456	456	457
COX_ARTHROSIS	40_50	UKBB	K11_OTHDIG	1.32910851694532	-13.1711414562395	-13.1691245427633	2.8073012736918	-13.169938727539	NA	1.00351423785602	1082.85035447767	1495.42236492239	0.712582677146953	2915.23121842371	0	0.185352287287665	0.990295250635777	0.992973687173606	8.16125360828729e-05	0.996395464288434	NA	333	34838	330	246	121	56	17	0	3	2	2	2	0	0	34216	34300	34425	34490	34529	34546	622	623	623	623	625	625
COX_ARTHROSIS	40_50	UKBB	K11_OTHDISDIG	-13.1756361252986	-13.1773385501962	-13.1749955135607	3.10054582023377	-13.1718129992722	NA	1589.01592242624	1227.47452251419	1711.67426388934	0.712495268573001	3033.70310266279	0	0.993384260009711	0.991434614046252	0.993858631907101	1.35103178535782e-05	0.996535734429451	NA	264	34703	262	195	94	43	16	0	2	2	2	2	0	0	34084	34151	34252	34303	34330	34346	619	619	619	619	621	621
COX_ARTHROSIS	40_50	UKBB	K11_OTHDISSTOMDUOD	-12.1704773553178	-12.171858355564	2.67046202530245	-12.1683660406138	-12.1603317205018	NA	1518.61488395634	1221.96588531779	1.00436196376579	2799.31838973978	2517.65946538612	0	0.993605665178875	0.99205249722695	0.00784045687642088	0.996531683979339	0.996146220987232	NA	118	29446	117	83	41	16	10	0	1	1	1	0	0	0	28975	29009	29051	29076	29082	29092	471	471	471	472	472	472
COX_ARTHROSIS	40_50	UKBB	K11_OTHENTERCOL	-13.1782948302715	-13.1764219195575	2.06772681035212	-13.1748326482467	2.87005500080322	NA	1557.75505019955	1158.59175940006	0.711700473448986	1932.56607254284	1.00352350571125	0	0.993250137393299	0.990926021263517	0.00366862663186851	0.994560644375086	0.00423670595074632	NA	300	34335	297	236	136	68	16	0	3	3	3	1	1	0	33720	33781	33881	33949	34001	34017	615	615	615	617	617	618
COX_ARTHROSIS	40_50	UKBB	K11_OTHFUNC	1.52850221988172	1.07825330350279	1.5337853111436	-11.1889236956363	2.81407775752461	NA	1.00490143007128	1.00441964286491	1.00437537021573	863.282585663139	1.00479183345927	0	0.128248064593345	0.283042902285228	0.12673523518224	0.989658983423983	0.00509986183955367	NA	311	27852	307	218	122	51	17	0	4	3	2	1	1	0	27392	27481	27577	27648	27682	27699	460	461	462	463	463	464
COX_ARTHROSIS	40_50	UKBB	K11_OTHGASTR	1.33179583784887	0.767781164826871	1.35679317077208	-11.4982209588368	-11.4895340217757	NA	1.00446181061073	1.00369003245129	1.00386011045453	886.541688193348	1414.71602492672	0	0.184879444568986	0.444296290768441	0.176511011964987	0.989651929625389	0.993520098118508	NA	374	30220	371	284	150	67	16	0	3	2	1	0	0	0	29737	29824	29958	30041	30092	30108	483	484	485	486	486	486
COX_ARTHROSIS	40_50	UKBB	K11_OTHINT	-12.562076406171	-12.568173669882	-12.5686902308099	-12.5718819986475	3.74836921382222	NA	1298.89367907766	1036.08322807133	1369.53877783019	2273.08221046153	1.00430223678285	0	0.992283486533473	0.990321524825554	0.992677663985309	0.995587111033125	0.00018973035010439	NA	226	28288	225	161	84	29	7	0	1	1	1	1	1	0	27833	27897	27974	28029	28051	28058	455	455	455	455	455	456
COX_ARTHROSIS	40_50	UKBB	K11_PULPITIS_1	-12.1729661824471	-12.1698709263665	-12.1636471460326	2.81750201838069	-12.1553809633892	NA	1436.91941040828	1136.30243629181	1348.58667923382	1.00358415557285	2317.23259746873	0	0.993240744378634	0.991454769278305	0.99280353660463	0.00499370252996294	0.995814599564534	NA	118	35124	117	89	58	29	10	0	1	1	1	1	0	0	34475	34503	34534	34563	34582	34592	649	649	649	649	650	650
COX_ARTHROSIS	40_50	UKBB	K11_PULPITIS_2	-13.1750068186428	-13.171249854578	-13.1706267229943	2.17950401947029	-13.1626682434076	NA	1706.99424115058	1305.66423101415	1591.26236350416	1.00351806044463	3031.88691809633	0	0.993841789324058	0.991951254834215	0.993396111177964	0.0298659774091778	0.996536065802171	NA	230	34832	229	179	111	54	16	0	1	1	1	1	0	0	34197	34247	34315	34372	34410	34426	635	635	635	635	636	636
COX_ARTHROSIS	40_50	UKBB	K11_PULPITIS_2_ONLYAVO	-12.001133115869	-11.9988399817922	-12.0011590094858	-12.0039881865983	-11.9959890351812	NA	1266.57285586647	949.639657412433	1159.26533217568	1607.80018919367	2257.05580911573	0	0.992439933084237	0.989918876738961	0.991740140773331	0.994042973793987	0.995759356351728	NA	130	35217	130	104	63	30	9	0	0	0	0	0	0	0	34576	34602	34643	34676	34697	34706	641	641	641	641	641	641
COX_ARTHROSIS	40_50	UKBB	K11_PULPITIS_4	-12.1729661824471	-12.1698709263665	-12.1636471460326	2.81750201838069	-12.1553809633892	NA	1436.91941040828	1136.30243629181	1348.58667923382	1.00358415557285	2317.23259746873	0	0.993240744378634	0.991454769278305	0.99280353660463	0.00499370252996294	0.995814599564534	NA	118	35124	117	89	58	29	10	0	1	1	1	1	0	0	34475	34503	34534	34563	34582	34592	649	649	649	649	650	650
COX_ARTHROSIS	40_50	UKBB	K11_PULP_PERIAPICAL	-12.1752287499018	-12.1709386361853	-12.1628036541804	2.89065934270582	-12.1518629924211	NA	1473.41136843076	1168.33236494042	1388.65782337906	1.00406658924422	2434.37628028313	0	0.993406921719457	0.991688299767584	0.993011677167353	0.00398999274884099	0.996017154916025	NA	118	33265	117	89	58	29	10	0	1	1	1	1	0	0	32675	32703	32734	32763	32782	32792	590	590	590	590	591	591
COX_ARTHROSIS	40_50	UKBB	K11_PULP_PERIAPICAL_INCLAVO	-12.1729661824471	-12.1698709263665	-12.1636471460326	2.81750201838069	-12.1553809633892	NA	1436.91941040828	1136.30243629181	1348.58667923382	1.00358415557285	2317.23259746873	0	0.993240744378634	0.991454769278305	0.99280353660463	0.00499370252996294	0.995814599564534	NA	118	35124	117	89	58	29	10	0	1	1	1	1	0	0	34475	34503	34534	34563	34582	34592	649	649	649	649	650	650
COX_ARTHROSIS	40_50	UKBB	K11_REFLUX	-13.0106787593283	0.530255718603311	-13.0098455965236	-13.010676105594	-13.0065904584622	NA	1080.18053464134	1.00369692108	1107.01894022627	1513.19800978704	1925.71448982743	0	0.990389783589575	0.597289309642043	0.990623361873763	0.993139767818369	0.994610998220397	NA	528	30572	527	379	217	108	38	0	1	1	0	0	0	0	30060	30208	30370	30479	30549	30587	512	512	513	513	513	513
COX_ARTHROSIS	40_50	UKBB	K11_UMBHER	-12.1389838362526	-12.1394415682236	2.55135684026401	-12.1541677191018	-12.1569411234759	NA	1610.89598696148	1150.04133884694	1.00386163121338	2167.94495591084	2650.8065068516	0	0.993987559593213	0.991577960886987	0.0110364577919851	0.99552683662665	0.996340811144853	NA	108	31897	107	86	46	22	8	0	1	1	1	0	0	0	31358	31379	31419	31443	31457	31465	539	539	539	540	540	540
COX_ARTHROSIS	40_50	UKBB	KRA_PSY_ANXIETY	1.37081823884879	0.877550641933859	1.45139669899431	-11.5022543966036	-11.5089328973227	NA	1.00346381249879	1.0030189433429	1.00327406340191	896.068155121594	1535.55324295798	0	0.171911855281646	0.381623236562003	0.147992104974988	0.989758346930103	0.994019931292189	NA	326	34825	323	234	123	58	13	0	3	2	1	0	0	0	34198	34287	34398	34463	34508	34521	627	628	629	630	630	630
COX_ARTHROSIS	40_50	UKBB	KRA_PSY_ANXIETY_EXMORE	1.48263819472974	1.00444705046609	1.58328724357148	-11.4964296785549	-11.4967160784929	NA	1.00464036021501	1.00405875572634	1.00441843079909	966.812085300172	1654.67229041146	0	0.140000276763904	0.31712339173768	0.114951528276809	0.990512522836841	0.99445631711634	NA	326	29393	323	234	123	58	13	0	3	2	1	0	0	0	28921	29010	29121	29186	29231	29244	472	473	474	475	475	475
COX_ARTHROSIS	40_50	UKBB	KRA_PSY_ANYMENTAL	1.32854511108846	-0.339812414621692	1.30945103953906	0.87141095855161	1.57959478022346	NA	0.584385408078924	1.00349779321932	0.58378505734047	1.00429798718018	1.00426056942164	0	0.023001743655688	0.734890013705258	0.0248944776962536	0.385568621026802	0.115743513125135	NA	1084	30538	1075	836	454	218	64	0	9	6	5	2	1	0	30037	30276	30658	30894	31048	31112	501	504	505	508	509	510
COX_ARTHROSIS	40_50	UKBB	KRA_PSY_MOOD	1.71346919628647	0.413183820903233	0.894503244508127	-12.5038215695443	-12.5030889831168	NA	0.71263450725985	1.00332479568684	1.00340024574883	1082.27156576276	1499.0913058454	0	0.016198366675595	0.680475303605758	0.372675995379214	0.990781995428136	0.993345364645967	NA	486	31891	482	387	222	115	35	0	4	2	1	0	0	0	31333	31428	31593	31700	31780	31815	558	560	561	562	562	562
COX_ARTHROSIS	40_50	UKBB	KRA_PSY_MOOD_EXMORE	1.7960340840291	0.520367077086566	1.01030195127008	-12.5088239902456	-12.5065659051403	NA	0.71369958440976	1.00401303592679	1.00416528979677	1149.87464328784	1598.46055708461	0	0.0118522621085523	0.604257921751897	0.314362078507828	0.991320444583647	0.993757309813476	NA	486	29162	482	387	222	115	35	0	4	2	1	0	0	0	28704	28799	28964	29071	29151	29186	458	460	461	462	462	462
COX_ARTHROSIS	40_50	UKBB	KRA_PSY_SUBSTANCE	0.741413048533153	0.870267005770236	1.46763414458418	1.54328141428694	2.51203473193077	NA	1.00360707407435	0.711416736660392	0.711723371809335	1.00384807003496	1.00362470445022	0	0.460059833357735	0.221221230467276	0.0391996367689692	0.124203823980112	0.0123158685339031	NA	618	34572	611	467	241	102	23	0	7	6	4	2	1	0	33976	34120	34346	34485	34564	34587	596	597	599	601	602	603
COX_ARTHROSIS	40_50	UKBB	KRA_PSY_SUBSTANCE_EXMORE	0.801936380019606	0.948629499147563	1.54955792809602	1.65176709102829	2.63480382984279	NA	1.00455381839046	0.71256847495818	0.712955130760665	1.00494857629725	1.00474932781871	0	0.424695801922538	0.183096278072382	0.0297479839124915	0.100251941065245	0.00873258444911735	NA	618	29509	611	467	241	102	23	0	7	6	4	2	1	0	29050	29194	29420	29559	29638	29661	459	460	462	464	465	466
COX_ARTHROSIS	40_50	UKBB	L12_ATOPIC	-12.011996458351	-12.0076919940595	-11.9984153042834	-12.0006031788896	-11.9743316094259	NA	1329.17088622909	985.192552581227	1125.14675504896	1517.23280372573	2181.3738269603	0	0.992789447797256	0.990275489976672	0.991491626455195	0.993689171406849	0.995620151751719	NA	128	33061	128	104	70	35	10	0	0	0	0	0	0	0	32474	32498	32532	32567	32592	32602	587	587	587	587	587	587
COX_ARTHROSIS	40_50	UKBB	L12_CELLULITIS	-12.5069348414354	1.7183062755295	1.08915281877428	-12.5113854420897	-12.4962642091182	NA	924.797510105391	0.582592971208814	1.00329407433567	1283.14183069384	1990.06025066456	0	0.989209761142318	0.00318379980215936	0.277666247370474	0.992220280829086	0.994989844777943	NA	402	33274	398	306	174	80	20	0	4	4	1	0	0	0	32687	32779	32911	33005	33065	33085	587	587	590	591	591	591
COX_ARTHROSIS	40_50	UKBB	L12_DERMATITISECZEMA	-13.0178303430977	-13.0153157348643	0.931008655669277	-13.0087996255856	-12.994910538239	NA	1209.69716498132	891.179653389146	1.00318553490893	1459.77256600759	2076.99172039946	0	0.991413945837703	0.988347635311763	0.353380434461708	0.992889725949724	0.995007986435141	NA	413	33489	412	333	210	104	31	0	1	1	1	0	0	0	32888	32967	33090	33196	33269	33300	601	601	601	602	602	602
COX_ARTHROSIS	40_50	UKBB	L12_DISORDSKINAPPENDIX	1.13293121605088	1.21069429158972	0.836971018646412	-12.0381280726636	-12.0274136235451	NA	1.00399815703992	0.711767858266151	1.00324568699446	845.295152186425	1158.19309569805	0	0.259142746812511	0.0889490117642975	0.404132649672419	0.988637445938123	0.991714408250991	NA	449	33032	445	361	230	114	35	0	4	3	1	0	0	0	32435	32519	32650	32766	32845	32880	597	598	600	601	601	601
COX_ARTHROSIS	40_50	UKBB	L12_FOLLICULARCYST	-13.0041647601411	-13.0018131445367	-13.0007958393704	-12.9921935218166	-12.9872117109882	NA	1842.63562063449	1388.60521747635	1639.4264221776	2467.36826944032	3233.40988438764	0	0.994369078703275	0.992529342205024	0.993672771514626	0.995798672274831	0.996795250766072	NA	176	32820	176	137	85	35	12	0	0	0	0	0	0	0	32231	32270	32322	32372	32395	32407	589	589	589	589	589	589
COX_ARTHROSIS	40_50	UKBB	L12_INFECT_SKIN	-13.0091461723819	0.874968327541308	0.593452993078009	-13.0111541502792	-12.9989404482809	NA	945.981329179333	0.711395059051924	1.00327373514242	1270.53185805949	1836.09980090332	0	0.989027828137975	0.218722159435666	0.554174386458802	0.991829234742667	0.994351305279977	NA	641	33508	638	485	291	135	39	0	3	3	1	0	0	0	32917	33070	33264	33420	33516	33555	591	591	593	594	594	594
COX_ARTHROSIS	40_50	UKBB	L12_INFECT_SKIN_NAS	-13.0089584279465	-13.0069545338351	-13.0090837458274	-13.0101109751512	-12.9964743079789	NA	1660.28688392093	1224.80344453339	1507.839068126	2144.99833925833	2835.31186070149	0	0.993748344953499	0.991526923614849	0.993116229363879	0.995160600898949	0.996342677493115	NA	215	32970	215	177	105	47	16	0	0	0	0	0	0	0	32391	32429	32501	32559	32590	32606	579	579	579	579	579	579
COX_ARTHROSIS	40_50	UKBB	L12_INFECT_SKIN_OTHER	-13.0089584279465	-13.0069545338351	-13.0090837458274	-13.0101109751512	-12.9964743079789	NA	1660.28688392093	1224.80344453339	1507.839068126	2144.99833925833	2835.31186070149	0	0.993748344953499	0.991526923614849	0.993116229363879	0.995160600898949	0.996342677493115	NA	215	32970	215	177	105	47	16	0	0	0	0	0	0	0	32391	32429	32501	32559	32590	32606	579	579	579	579	579	579
COX_ARTHROSIS	40_50	UKBB	L12_NAILDIS	-11.1618480159457	2.51810620122732	2.26716632357702	-11.1643329450976	-11.1729466086294	NA	902.146829970594	0.711740971184272	1.00326227045526	1120.42822009731	1574.10255694756	0	0.990128392969589	0.000403241620659847	0.0238340226072239	0.992049734803493	0.994336679841452	NA	118	32652	115	93	56	27	8	0	3	3	1	0	0	0	32060	32082	32119	32148	32167	32175	592	592	594	595	595	595
COX_ARTHROSIS	40_50	UKBB	L12_NONIONRADISKIN	-12.0068740161838	-12.0055283506531	-11.9992135378089	-12.0024049412225	-12.0045024993187	NA	1343.8759780728	958.593046686769	1427.03843548531	1843.8645332469	2537.32823921751	0	0.992871386866904	0.990007464234066	0.993291088614439	0.994806307191527	0.99622509562479	NA	115	35239	115	95	43	23	7	0	0	0	0	0	0	0	34591	34611	34663	34683	34699	34706	648	648	648	648	648	648
COX_ARTHROSIS	40_50	UKBB	L12_OTHERSKINSUBCUTIS	-13.0202147037407	0.818020681829579	-13.0163990017377	-13.0163784972584	-13.0056650443054	NA	960.664001204057	0.711289934385165	923.492534190699	1334.54993696039	1739.23443240742	0	0.989186322967583	0.250122298086952	0.988754386682894	0.992218048576027	0.994033626267091	NA	622	33708	620	496	271	123	41	0	2	2	0	0	0	0	33102	33226	33451	33599	33681	33722	606	606	608	608	608	608
COX_ARTHROSIS	40_50	UKBB	L12_PAPULOSQUAMOUS	-12.0058274709726	-12.0065212753014	-12.0044112145055	-12.0111115892895	-12.0099517846739	NA	1269.03496551276	898.69179689824	1177.18942378999	1403.40607635207	2261.63544954014	0	0.992451648894083	0.989340580372179	0.991863698250635	0.993171353849926	0.995763017390654	NA	137	34592	137	115	65	39	9	0	0	0	0	0	0	0	33951	33973	34023	34049	34079	34088	641	641	641	641	641	641
COX_ARTHROSIS	40_50	UKBB	L12_PRURITUS	-12.1794918729892	-12.1804867475216	2.76739440246579	-12.1796398532096	-12.1864213996446	NA	1323.2489765933	1014.04936605391	0.712088670829518	1690.46307943413	2804.60373719734	0	0.992656188302296	0.99041625689423	0.000101781237171574	0.994251360685598	0.996533083529535	NA	147	33102	145	110	67	33	7	0	2	2	2	0	0	0	32513	32548	32591	32625	32651	32658	589	589	589	591	591	591
COX_ARTHROSIS	40_50	UKBB	L12_RADIATIONRELATEDSKIN	-12.0065415106918	-12.0054340868267	-11.999459198018	-12.0041241893939	-12.0032712163886	NA	1286.51129492749	924.089324020493	1373.13215832153	1739.14070483728	2229.63303149254	0	0.992553741987813	0.989634464113667	0.993027574717532	0.994492780671195	0.995704594260137	NA	125	35251	125	103	47	26	9	0	0	0	0	0	0	0	34603	34625	34681	34702	34719	34728	648	648	648	648	648	648
COX_ARTHROSIS	40_50	UKBB	L12_SEBORRHOEIC	-11.1679677950859	1.7875487979116	2.2234750195472	-11.1642594484886	-11.1639799217935	NA	935.34430102614	1.00335941960755	1.00343275034782	1141.47152591525	1930.0488711523	0	0.990473521514071	0.074820395761473	0.0267005096845634	0.992196346534355	0.995384822799898	NA	118	33013	116	100	59	27	6	0	2	2	1	0	0	0	32427	32443	32484	32516	32537	32543	586	586	587	588	588	588
COX_ARTHROSIS	40_50	UKBB	L12_SEBORRKERAT	-13.0152146435594	-13.0112658746431	-13.0100802913383	-13.0083927398148	-13.0057931844485	NA	1410.82150608424	1090.8454610283	1485.20373927967	2069.84246109751	2723.97253530384	0	0.992639400889404	0.990483306415055	0.993010784197825	0.994985547162371	0.996190460064668	NA	289	33078	289	215	110	52	17	0	0	0	0	0	0	0	32490	32564	32669	32727	32762	32779	588	588	588	588	588	588
COX_ARTHROSIS	40_50	UKBB	L12_SKIN_SUBCUTAN	0.561700988120251	0.88582297343146	-0.313208152505173	-13.0225536043299	-13.01361264126	NA	0.713561371869945	0.455742643141847	1.00397988993538	794.583170113508	1090.89443126361	0	0.431176710492594	0.0519326982057919	0.755065937243427	0.98692392474854	0.990482017286628	NA	1583	27853	1575	1262	749	366	114	0	8	6	1	0	0	0	27392	27705	28218	28601	28853	28967	461	463	468	469	469	469
COX_ARTHROSIS	40_50	UKBB	L12_URTICARIAERYTHEMA	2.07451845959136	-12.1788165049328	-12.1765068869125	-12.1802716929992	-12.1841127221734	NA	1.00379084515266	879.464658958027	1135.57691919286	1314.94441564613	1967.64033434901	0	0.0387639416179282	0.9889512568896	0.991444647638994	0.992609336456555	0.995059334202528	NA	170	34831	169	142	82	52	14	0	1	0	0	0	0	0	34192	34219	34279	34309	34347	34361	639	640	640	640	640	640
COX_ARTHROSIS	40_50	UKBB	M13_ARTHROSIS_OTH	4.48312000874052	3.08477550798192	-12.2216378115006	-12.2134304911589	5.19587035101211	NA	0.737306229981279	1.0158216272594	2853.97929095198	4068.34643855191	1.0205287124518	0	1.19879847237971e-09	0.00239159965752031	0.996583217564171	0.997604704237195	3.55520328701604e-07	NA	153	32203	149	124	62	26	8	0	4	2	1	1	1	0	32132	32157	32219	32255	32273	32281	71	73	74	74	74	75
COX_ARTHROSIS	40_50	UKBB	M13_DORSALGIA	1.54232392297802	-12.5564812843157	1.58356308309811	-12.5633937727238	3.92147116747562	NA	1.00469009097323	874.374191718833	1.00438041306054	1679.47088747118	0.713686533455201	0	0.12475335939972	0.988542344556889	0.114874544257103	0.994031427095169	3.91444230819241e-08	NA	321	30369	317	240	126	55	13	0	4	3	3	2	2	0	29916	29993	30107	30178	30220	30233	453	454	454	455	455	457
COX_ARTHROSIS	40_50	UKBB	M13_DORSOPATHY	1.03951138781491	0.844917274106942	1.79081756243183	-12.5098845154573	1.54728368042734	NA	0.713121313338553	0.583557236553608	0.455775452844373	789.213085710613	1.00403425786924	0	0.144925398353584	0.147652328813576	8.52408666342579e-05	0.987353192788745	0.123300572781378	NA	1043	31179	1032	822	494	231	68	0	11	9	6	1	1	0	30690	30900	31228	31491	31654	31722	489	491	494	499	499	500
COX_ARTHROSIS	40_50	UKBB	M13_DORSOPATHYOTH	1.21485895872165	1.00896163024796	1.95184967492395	-12.1738622975109	2.42302949545382	NA	0.713559556993268	0.584017965249243	0.456330531414758	727.538770669913	0.713146711166201	0	0.0886554280746543	0.0840562170980091	1.89197816372302e-05	0.986649668844858	0.000679650260899194	NA	938	30914	926	744	447	208	60	0	12	10	7	2	2	0	30455	30637	30934	31173	31321	31381	459	461	464	469	469	471
COX_ARTHROSIS	40_50	UKBB	M13_FIBROBLASTIC	-13.1819553240146	1.6724264503396	-13.1829860949752	-13.1838915231016	3.1139468129583	NA	1618.96599406589	0.713427109417441	1592.32111381758	2350.82419885233	1.00563672845294	0	0.99350353098124	0.0190671823529156	0.993394309214429	0.995525327516461	0.00195824667563028	NA	347	30660	344	277	145	63	17	0	3	3	1	1	1	0	30230	30297	30429	30511	30557	30574	430	430	432	432	432	433
COX_ARTHROSIS	40_50	UKBB	M13_IMPINGEMENT	-12.1675235004371	-12.1666507410853	2.60928444133258	-12.1664946766055	-12.1632654051861	NA	1637.63144711952	1208.90132163088	1.00467048383658	2217.91537104172	3053.85864680583	0	0.994071810333716	0.991970048560666	0.00939996400324977	0.995623183055807	0.996822100450899	NA	124	30396	123	97	51	26	8	0	1	1	1	0	0	0	29966	29992	30038	30063	30081	30089	430	430	430	431	431	431
COX_ARTHROSIS	40_50	UKBB	M13_INTERVERTEB	2.17386755169735	1.54716543985825	2.86462795886013	-10.207478703651	3.47111550156357	NA	1.00529482518071	1.00408129051441	0.713361640430133	639.87288119958	1.00449299587956	0	0.0305859770058234	0.123346803779499	5.92760875156253e-05	0.987272402867219	0.000549090757753685	NA	190	30012	185	146	77	39	11	0	5	4	3	1	1	0	29577	29616	29685	29723	29751	29762	435	436	437	439	439	440
COX_ARTHROSIS	40_50	UKBB	M13_JOINTOTH	4.12868122011624	3.89879637344799	3.9128702715017	-11.4522788179594	5.26800250118029	NA	0.73304114156306	0.601260112906774	0.727786670374991	2259.28007197602	0.730278736196059	0	1.77859157003956e-08	8.91000357619645e-11	7.59910217007428e-08	0.995955544672376	5.44567004274261e-13	NA	206	32008	197	156	89	37	12	0	9	7	4	2	2	0	31934	31975	32042	32094	32119	32131	74	76	79	81	81	83
COX_ARTHROSIS	40_50	UKBB	M13_KNEEDERANGEMENTS	-12.5346887211107	4.50207002294464	-12.4319071556708	6.22369558834071	-11.7808466721733	NA	5872.77948571046	1.10141643321474	6664.5241950251	1.19971994898194	10343.9395581743	0	0.998297019829217	4.35994899906109e-05	0.998511638529926	2.12994492281162e-07	0.999091279140994	NA	235	31681	233	200	130	63	23	0	2	2	1	1	0	0	31671	31704	31774	31841	31881	31904	10	10	11	11	12	12
COX_ARTHROSIS	40_50	UKBB	M13_LOWBACKPAIN	2.27662422776039	-12.1672810219843	2.32125215184892	-12.1698040047633	-12.1733938629334	NA	1.00509981847749	1028.52401318764	1.00472670629144	1906.89146948347	2905.15990057935	0	0.0235082144346173	0.990561368406342	0.0208697866089405	0.994907925823948	0.996656660932832	NA	165	29933	163	124	66	32	8	0	2	1	1	0	0	0	29504	29543	29601	29635	29659	29667	429	430	430	431	431	431
COX_ARTHROSIS	40_50	UKBB	M13_LOWBACKPAINORANDSCIATICA	1.83862528069744	-12.521186088768	1.89423622948762	-12.5213334122539	-12.5107749053167	NA	1.00360327412752	1004.00125040338	1.00330964788609	1904.38105459028	2822.32509082737	0	0.066947845617761	0.990049611899519	0.0590276077453422	0.994753935089195	0.99646315674894	NA	205	35006	203	153	80	37	10	0	2	1	1	0	0	0	34384	34434	34507	34550	34577	34587	622	623	623	624	624	624
COX_ARTHROSIS	40_50	UKBB	M13_MENISCUSDERANGEMENTS	-12.9417948289452	5.7181442063949	-13.0039020404929	6.58101491172415	-10.5037490619282	NA	10262.7938624583	0.921206835240515	10816.3910831466	1.24596337779457	6511.85852458562	0	0.998993835822419	5.39260876887249e-10	0.999040751199814	1.27872862014481e-07	0.998712997903564	NA	203	31648	200	170	110	56	19	0	3	3	1	1	0	0	31641	31671	31731	31785	31822	31841	7	7	9	9	10	10
COX_ARTHROSIS	40_50	UKBB	M13_OSTEOCHONDRO	3.18192212491082	-12.186198448931	-12.186470404331	3.03286710883343	-12.1857054511828	NA	0.584286992859678	904.885746627795	1212.51093642997	0.712369894836832	1946.23622155728	0	5.15670991842414e-08	0.989255123382003	0.991980911185495	2.06787591019891e-05	0.995004346024943	NA	186	34891	181	144	77	47	15	0	5	2	2	2	0	0	34283	34320	34387	34417	34449	34464	608	611	611	611	613	613
COX_ARTHROSIS	40_50	UKBB	M13_OTHERJOINT	2.81516172878537	2.63482344074	1.98383251489189	-11.8209839639324	4.0269498790538	NA	0.725525604650739	0.596324845417171	1.01189104779169	1420.91435021639	0.72744852545094	0	0.000104384047232632	9.94174970241443e-06	0.0499350567713699	0.993362251706607	3.09955977759574e-08	NA	566	32478	558	448	264	121	41	0	8	6	3	2	2	0	32386	32496	32680	32823	32903	32944	92	94	97	98	98	100
COX_ARTHROSIS	40_50	UKBB	M13_SHOULDER	-12.5467113585629	1.78399021789406	1.890071372617	1.8933234733072	-12.5346410656181	NA	1016.24088484608	0.585170247527462	0.713636662061146	1.00523566483288	2015.85696530125	0	0.990149409343601	0.00229857815280275	0.00808482829274845	0.0596377448579032	0.99503876896693	NA	477	30779	471	379	210	100	27	0	6	6	3	1	0	0	30343	30435	30604	30714	30787	30814	436	436	439	441	442	442
COX_ARTHROSIS	40_50	UKBB	M13_SOFTOVERUSE	2.00813394642749	-12.5292770816482	-12.5279420478148	-12.527087574669	-12.5125784830211	NA	1.00533785960632	1102.96703346949	1410.41808649261	2034.10017519983	3605.66545674146	0	0.0457739632687373	0.990936536233058	0.992912938231269	0.995086226967721	0.997231142692226	NA	215	30423	214	169	93	43	8	0	1	0	0	0	0	0	29984	30029	30105	30155	30190	30198	439	440	440	440	440	440
COX_ARTHROSIS	40_50	UKBB	M13_SOFTTISSUE	0.180398005142622	1.49449008052282	0.771367958424668	0.766699411618438	1.55682112973232	NA	1.00443392548145	0.387584137010763	0.712588989638558	1.00451442150744	1.00432655117693	0	0.857465297658208	0.000115299259937476	0.279036412672678	0.445312071472818	0.121114041156102	NA	1301	32179	1289	1035	566	264	70	0	12	11	4	2	1	0	31685	31939	32408	32710	32904	32974	494	495	502	504	505	506
COX_ARTHROSIS	40_50	UKBB	M13_SOFTTISSUEOTH	-12.2132189006076	1.62057401826075	-12.2134448587632	-12.2135180088409	3.61195865842271	NA	1356.95607873398	1.00418730134744	1378.83297573628	2502.61237980641	1.00495877484115	0	0.992818774766841	0.106567238339774	0.992932580067665	0.996106093437493	0.000325469625265445	NA	168	30792	166	133	66	20	10	0	2	2	1	1	1	0	30331	30364	30431	30477	30487	30497	461	461	462	462	462	463
COX_ARTHROSIS	40_50	UKBB	M13_SPONDYLOPATHY	1.77393171540976	-12.5223868253938	1.88911781483198	-12.5243753318586	-12.518100021716	NA	1.00471661661656	998.069913752477	1.00418582391456	1794.49915259889	2607.70961813769	0	0.0774623020953331	0.98998952193232	0.0599388352462735	0.99443135731262	0.99616983413032	NA	244	30217	242	175	91	44	13	0	2	1	1	0	0	0	29752	29819	29903	29950	29981	29994	465	466	466	467	467	467
COX_ARTHROSIS	40_50	UKBB	M13_SPONDYLOSIS	-12.1732654486354	-12.1730638015461	2.21726918718383	-12.1749749711076	-12.1711291645655	NA	1279.37658031706	975.036537005726	1.00452427974445	1805.42719743488	2769.58282006769	0	0.992408244649645	0.990038888815876	0.0272943066349246	0.994619472363331	0.996493650697036	NA	176	30039	175	131	67	31	8	0	1	1	1	0	0	0	29580	29624	29688	29724	29747	29755	459	459	459	460	460	460
COX_ARTHROSIS	40_50	UKBB	M13_SYNOTEND	-12.5025995182225	1.27112298726125	-12.5026370417289	-12.503164761818	-12.5022706744753	NA	1296.54914896077	1.00423627646053	1247.16878973892	1660.27586610805	2963.79289061138	0	0.992306133142103	0.205598706758789	0.992001488441422	0.993991367317815	0.99663426577693	NA	266	30678	265	207	118	62	12	0	1	1	0	0	0	0	30231	30289	30378	30434	30484	30496	447	447	448	448	448	448
COX_ARTHROSIS	40_50	UKBB	MULTIMORB	1.04125656726899	-14.0244494724743	0.353389443609908	1.00844013965768	-14.0272717673022	NA	0.712878641778	1000.49095420522	1.00373280305063	1.00422124163867	2504.72975972732	0	0.144115222782554	0.988815965584483	0.724781854552062	0.315281661238853	0.995531619718266	NA	952	30283	948	731	392	186	60	0	4	2	2	1	0	0	29798	30015	30354	30560	30686	30746	485	487	487	488	489	489
COX_ARTHROSIS	40_50	UKBB	N14_ABNORMALBLEED	-13.1803741091288	-13.1805158335788	2.67404735041534	3.19938779992325	-13.1789116712602	NA	2710.96543386965	2163.14397353637	1.00948600434681	1.01174884655001	3637.74111655923	0	0.996120800566039	0.995138342550982	0.00807495186646705	0.00156563062967923	0.997109407510899	NA	109	12997	107	79	46	27	13	0	2	2	2	1	0	0	12786	12814	12847	12866	12880	12893	211	211	211	212	213	213
COX_ARTHROSIS	40_50	UKBB	N14_BENIGNMAMDYSP	-13.0082455295756	-13.007830300692	-13.0084686190911	-13.0082035563647	-13.0062591739487	NA	2317.90213706018	1760.45493364368	2207.74223042413	2772.12456198928	3733.33663258182	0	0.995522233823736	0.99410456221888	0.995298728234584	0.9962559378343	0.997220322350182	NA	118	17055	118	92	55	29	9	0	0	0	0	0	0	0	16739	16765	16802	16828	16848	16857	316	316	316	316	316	316
COX_ARTHROSIS	40_50	UKBB	N14_BREAST	1.28584149598313	-13.6241649466339	2.10129224135685	-13.6417615282169	-13.5985582488423	NA	1.00818118753055	1245.46481605583	0.589480521853616	1932.38841394092	2654.79050423893	0	0.202165168941556	0.991272098633086	0.000364340866561769	0.994367353675513	0.995913036372552	NA	415	17281	411	348	226	117	32	0	4	3	3	0	0	0	16962	17025	17147	17256	17341	17373	319	320	320	323	323	323
COX_ARTHROSIS	40_50	UKBB	N14_BREASTDISOTH	-13.1646432139916	-13.163040484586	2.74443612854061	-13.160607416706	-13.1626712944481	NA	1912.3972963403	1345.65946878117	0.590343710275397	2151.27149251568	3095.96039535393	0	0.994507531133143	0.992195336537504	3.33744873537124e-06	0.995118895960943	0.99660775358074	NA	229	17106	226	192	125	64	16	0	3	3	3	0	0	0	16791	16825	16892	16953	17001	17017	315	315	315	318	318	318
COX_ARTHROSIS	40_50	UKBB	N14_CALCUKIDUR	-11.5368195057417	-11.5336572159271	-11.5363380088552	-11.5346216573542	3.86391826365976	NA	1099.2416575076	859.530016063134	1121.7025828675	1423.73209640674	1.00439147298738	0	0.99162615325354	0.989293857464923	0.99179416731406	0.993535865434565	0.000119561182963019	NA	107	34880	106	80	44	23	6	0	1	1	1	1	1	0	34239	34265	34301	34322	34339	34345	641	641	641	641	641	642
COX_ARTHROSIS	40_50	UKBB	N14_CYSTITIS	-13.0262839542362	-13.0270693664535	-13.0260471452746	-13.0260104792488	-13.021863696839	NA	1791.02921198552	1358.03175654139	1677.77095358371	2244.45949365727	3013.36971029106	0	0.994196979506905	0.992346321752423	0.993805365702865	0.995369399922134	0.996552062090516	NA	190	32756	190	149	91	46	15	0	0	0	0	0	0	0	32183	32224	32282	32327	32358	32373	573	573	573	573	573	573
COX_ARTHROSIS	40_50	UKBB	N14_ENDOMETRIOSIS	-13.0129939442591	-13.013030911086	-13.0139208186456	-13.0141250040621	-13.0102308998577	NA	2165.19774644644	1551.03862865938	2210.09740297279	3027.40233176368	4879.12487557659	0	0.995204685360125	0.993305921300889	0.995301769742077	0.996570083426594	0.997872436076007	NA	147	13015	147	124	63	29	6	0	0	0	0	0	0	0	12802	12825	12886	12920	12943	12949	213	213	213	213	213	213
COX_ARTHROSIS	40_50	UKBB	N14_FEMALEGENINF	-13.012178154127	-13.01182997514	-13.0123391021255	-13.0122745555409	-13.0094636751523	NA	1835.48504208397	1399.56686440394	1693.93270892793	2260.8521560308	2680.00320733987	0	0.994343659114246	0.992582141696455	0.993870923970574	0.995407821948174	0.996126866782619	NA	187	18789	187	148	95	49	18	0	0	0	0	0	0	0	18442	18481	18534	18580	18611	18629	347	347	347	347	347	347
COX_ARTHROSIS	40_50	UKBB	N14_FEMALEGENNONINF	0.400535316393466	-0.234659227066188	0.255629531601673	0.876604255780763	-13.007716863534	NA	1.0100002407021	1.00827336544201	1.00897708770657	1.01007594100773	1390.16497264487	0	0.691684928672749	0.815968171026743	0.799993789820066	0.385471114546554	0.992534335696566	NA	1075	14019	1071	864	486	230	68	0	4	3	2	1	0	0	13788	13995	14373	14629	14791	14859	231	232	233	234	235	235
COX_ARTHROSIS	40_50	UKBB	N14_FEMALE_GENITAL_DYSPLASIA_ALL	-12.5142021987313	1.79016090228452	-12.5142893030328	-12.5143722519984	-12.5119355024287	NA	1791.7238950916	1.00578924229042	1612.79683639602	2291.52708857161	3038.496943938	0	0.994427262162572	0.0750993861342475	0.993808979652971	0.995642654705876	0.996714476882909	NA	125	18373	124	108	64	30	9	0	1	1	0	0	0	0	18031	18047	18091	18125	18146	18155	342	342	343	343	343	343
COX_ARTHROSIS	40_50	UKBB	N14_FEMGENPAIN	-13.0117134776247	-13.0119019228949	-13.0118560244505	-13.0122466702794	-13.0090716610131	NA	2521.89616096797	1750.98679589393	2079.9121587983	2840.64221075521	3589.20404018507	0	0.99588333596253	0.994070829018895	0.995008495303112	0.996345110140404	0.997108073381705	NA	120	12949	120	107	68	34	11	0	0	0	0	0	0	0	12738	12751	12790	12824	12847	12858	211	211	211	211	211	211
COX_ARTHROSIS	40_50	UKBB	N14_FEMGENPROL	-12.5097809179001	1.61035079185683	-12.5095574295667	-12.5101206052802	-12.5068596327372	NA	1537.45646939833	1.00904533162819	1633.47798932369	2378.23040960937	3252.952920858	0	0.993507945677535	0.110507725297661	0.99388967268738	0.995802935656696	0.996932323995311	NA	169	13189	168	128	62	27	8	0	1	1	0	0	0	0	12972	13012	13078	13113	13132	13140	217	217	218	218	218	218
COX_ARTHROSIS	40_50	UKBB	N14_GENITOURINARY	1.07736372021491	-0.223479506508711	1.15741952814135	0.142477894006835	-13.0712453607533	NA	0.510274590639191	0.713462624982297	0.458037558421594	1.00548288503262	1059.03274797677	0	0.0347430029725074	0.754104214991135	0.0115071100334615	0.88731621353307	0.990152259136475	NA	1881	25300	1869	1506	869	424	128	0	12	8	6	1	0	0	24899	25262	25899	26344	26640	26768	401	405	407	412	413	413
COX_ARTHROSIS	40_50	UKBB	N14_LUMPNASBREAST	2.15153734063385	-12.5820059487008	1.79767244963786	-12.5535985237967	-12.5330249976694	NA	1.00969421496817	1147.21948814974	1.00789378518964	1596.90436398615	2768.05389251788	0	0.0330990186898392	0.991249462597785	0.0744897997495321	0.993727727529769	0.996387399462892	NA	187	17062	185	158	106	57	11	0	2	1	1	0	0	0	16749	16776	16828	16877	16923	16934	313	314	314	315	315	315
COX_ARTHROSIS	40_50	UKBB	N14_MALEGEN	1.37002766667112	0.747987992425166	1.21917554384393	-12.4905633914945	-12.4925499472586	NA	1.00769963132366	1.00647556673648	1.00686350928009	1316.45641938117	2190.85433473206	0	0.173969342915688	0.457375428402127	0.225947239612806	0.992429769787051	0.995450378167487	NA	306	14605	303	244	139	64	16	0	3	2	1	0	0	0	14361	14420	14525	14600	14648	14664	244	245	246	247	247	247
COX_ARTHROSIS	40_50	UKBB	N14_MENORRHAGIA	-14.5491809853928	-14.5515630640106	-14.554756613416	1.8329606334418	-14.5437426644725	NA	2814.594352447	1994.02664738006	2472.70482145669	1.01171555565997	5101.42591464647	0	0.995875599205692	0.994177427634409	0.995303544350157	0.0700271297369395	0.997725300297778	NA	452	13101	451	378	220	92	25	0	1	1	1	1	0	0	12887	12960	13118	13246	13313	13338	214	214	214	214	215	215
COX_ARTHROSIS	40_50	UKBB	N14_MENSIRREG	1.7349488967461	-13.5179671963878	-13.5184563759966	-13.5178541208691	-13.5132055912573	NA	1.00718042568919	1541.05940467444	1938.78161916365	2460.58624981281	3554.36903002507	0	0.0849644972990707	0.993001152993479	0.994436670885397	0.995616641015977	0.996966563673273	NA	256	18695	255	201	118	61	16	0	1	0	0	0	0	0	18347	18401	18484	18541	18586	18602	348	349	349	349	349	349
COX_ARTHROSIS	40_50	UKBB	N14_MESNRUIRREG	0.974113109402906	-14.5218743020596	-14.5237426790325	1.44167510561898	-14.5200566468723	NA	1.01134439379689	1695.9784121423	2062.78413410345	1.01151340370658	3961.87831739892	0	0.335454016857776	0.993168169103168	0.994382265156771	0.154080483579026	0.997075805424315	NA	638	13206	636	517	310	137	40	0	2	1	1	1	0	0	12991	13110	13317	13490	13587	13627	215	216	216	216	217	217
COX_ARTHROSIS	40_50	UKBB	N14_OTHBLADD	-12.1829787613165	-12.1872653719638	2.40747637450684	3.35365725599366	-12.1885147145615	NA	1448.08947947757	1114.66062249065	1.0038109714449	1.00447965230368	5732.26186378299	0	0.993287365093847	0.991276414592358	0.0164697326048908	0.000841710996246338	0.998303458457951	NA	119	32853	117	90	47	17	2	0	2	2	2	1	0	0	32273	32300	32343	32373	32388	32390	580	580	580	581	582	582
COX_ARTHROSIS	40_50	UKBB	N14_OTHDISMALEGEN	2.29499446075299	2.25930858657076	-12.1710687780743	-12.1716830707473	-12.1710792826301	NA	1.00948329808768	0.717439935363255	1278.20240789992	1815.00050695886	3480.63297912546	0	0.0229999909750182	0.00163759702542504	0.992402642132977	0.994649298900031	0.997209962522459	NA	133	14024	130	112	59	26	5	0	3	2	0	0	0	0	13795	13813	13866	13899	13920	13925	229	230	232	232	232	232
COX_ARTHROSIS	40_50	UKBB	N14_OTHFEMPELINF	-13.0067962433243	-13.0064681233485	-13.0069294024722	-13.0065801107377	-13.0056944039459	NA	2459.96289234405	1893.63608368412	2350.89292816763	2954.73028732022	3677.4763927409	0	0.995781288577396	0.994519760898496	0.995585517706128	0.996487762017202	0.997178222229706	NA	103	18692	103	82	51	28	10	0	0	0	0	0	0	0	18349	18370	18401	18424	18442	18452	343	343	343	343	343	343
COX_ARTHROSIS	40_50	UKBB	N14_OTHNONINFUTER	-13.1796852915865	-13.1790496385914	3.0617036476979	-13.1800648340301	-13.176398413272	NA	2430.40612156572	1816.61102927201	0.721147420653325	3492.89269407689	3682.71305703638	0	0.995673226882907	0.994211601809952	2.18009036739839e-05	0.996989273302449	0.997145250724823	NA	143	13146	141	109	62	29	12	0	2	2	2	0	0	0	12931	12963	13010	13043	13060	13072	215	215	215	217	217	217
COX_ARTHROSIS	40_50	UKBB	N14_OVARYCYST	-13.1808623314525	-13.1810235491432	-13.1816382182387	3.04529059369727	-13.1783060571718	NA	2306.55786382393	1696.75700842596	2178.81457587216	1.01106764488295	4604.5269532152	0	0.995440500549056	0.993801805823821	0.995172897419353	0.00259570781542775	0.997716431526497	NA	158	13069	157	124	68	26	8	0	1	1	1	1	0	0	12854	12887	12943	12985	13003	13011	215	215	215	215	216	216
COX_ARTHROSIS	40_50	UKBB	N14_POLYPFEMGEN	-14.0259249259419	-14.0243820976642	-14.0265259043232	-14.0268755926236	-14.0196220006715	NA	2550.96441698543	1911.17698980113	2427.91889705304	3701.91553930139	4455.35303914638	0	0.995613026787552	0.994145106608707	0.995390502450412	0.99697675417702	0.997489307494985	NA	294	13310	294	232	132	54	19	0	0	0	0	0	0	0	13090	13152	13252	13330	13365	13384	220	220	220	220	220	220
COX_ARTHROSIS	40_50	UKBB	N14_RENALTUB	-12.1774817576184	-12.176319509235	2.05191422409502	-12.1660904787186	3.25142969859114	NA	1178.75434873499	905.006125688072	1.00317419854964	1886.75569326461	1.00364462251525	0	0.991757356510425	0.989265261345934	0.0408133063485988	0.994855153465258	0.00119688043230076	NA	188	35071	186	131	65	27	11	0	2	2	2	1	1	0	34440	34495	34561	34599	34615	34626	631	631	631	632	632	633
COX_ARTHROSIS	40_50	UKBB	N14_RENFAIL	-12.0033932068236	-11.9991497755049	-11.992367987223	-11.9863624488693	-11.989915520086	NA	1375.72746004798	1093.68923635941	1493.45958007469	2308.41161515796	2990.62579182694	0	0.993038446291326	0.991246376057291	0.993593115900914	0.99585702545436	0.996801156842453	NA	115	35304	115	76	37	15	5	0	0	0	0	0	0	0	34661	34700	34739	34761	34771	34776	643	643	643	643	643	643
COX_ARTHROSIS	40_50	UKBB	N14_URETHRAOTH	1.38906989604445	-12.1813431560035	2.44133113826714	-12.1813507038133	-12.1809121813912	NA	1.00383279285187	676.847406390768	0.583584653116057	1408.45245438963	1873.10026435163	0	0.166430053610422	0.98564110478994	2.87261364876556e-05	0.993099383327725	0.994811333141656	NA	312	33158	308	236	133	48	16	0	4	3	3	0	0	0	32571	32643	32746	32831	32863	32879	587	588	588	591	591	591
COX_ARTHROSIS	40_50	UKBB	N14_URINOTH	0.765744871837766	-12.5275648127696	1.77582302998368	1.41318081998382	-12.5245553759303	NA	1.003706322993	580.446673867934	0.583338823974287	1.0038142215589	1453.12865714627	0	0.445512745499508	0.982780890909628	0.00233269433199279	0.159187007783292	0.993123096437666	NA	591	33501	586	459	262	115	37	0	5	4	4	1	0	0	32905	33032	33229	33376	33454	33491	596	597	597	600	601	601
COX_ARTHROSIS	40_50	UKBB	N14_UROLITHIASIS	-12.1732804787062	-12.1755392834788	2.16864037771211	-12.1819945877652	3.44550628809506	NA	1319.70638432181	994.672881230642	1.00334195724353	1595.5218954579	1.00396496289194	0	0.992640230488853	0.990233540693289	0.0306631409598913	0.993908118093733	0.000599370872040866	NA	144	34923	142	113	63	36	9	0	2	2	2	1	1	0	34282	34311	34361	34388	34415	34424	641	641	641	642	642	643
COX_ARTHROSIS	40_50	UKBB	NEURODIS	2.52532603241956	2.93415262567559	1.62401699951467	2.26086493013382	-12.0970352853436	NA	0.744419969107646	0.462177123228653	1.02421163176215	1.02483206829047	1929.80724336028	0	0.000692982572739624	2.17359756205321e-10	0.112824084537638	0.027378166485971	0.994998477434729	NA	1123	20931	1113	859	460	198	56	0	10	8	2	1	0	0	20879	21133	21532	21794	21936	21992	52	54	60	61	62	62
COX_ARTHROSIS	40_50	UKBB	NEURO_COMORBIDITIES	1.07605969280138	-1.04230316251174	0.838040707895761	-14.0865743231236	-14.0705638004981	NA	0.459477074217473	1.00499283829776	0.510796286567149	1250.40472690642	1649.41508778333	0	0.0191846987832287	0.299677621655527	0.100868959002847	0.991011532355186	0.993193617823368	NA	2333	22152	2323	1792	1008	459	156	0	10	5	4	0	0	0	21862	22393	23177	23726	24029	24185	290	295	296	300	300	300
COX_ARTHROSIS	40_50	UKBB	O15_PREG_BIRTH_PUERP	-13.0249682633196	-13.0232839315375	-13.0191762333139	-13.0145834712023	-13.0092817671062	NA	3031.13840208719	1971.76459904659	1768.77423006386	1762.05527047227	1569.39168296265	0	0.996571456752665	0.994730100320065	0.994127172514767	0.994106858634444	0.993386108573637	NA	122	14054	122	118	111	95	51	0	0	0	0	0	0	0	13774	13778	13785	13801	13845	13896	280	280	280	280	280	280
COX_ARTHROSIS	40_50	UKBB	OFFICIAL_TILASTOKESKUS	-11.4937034677894	1.39186075085803	1.82578829641969	-11.4873863108385	-11.4936550950365	NA	827.220573472747	1.00301722187997	1.00310876089458	1090.20826844722	1237.47706632609	0	0.988914258451385	0.16523638812369	0.0687392179580745	0.991592947103338	0.99258937531362	NA	192	35035	190	145	86	43	18	0	2	2	1	0	0	0	34403	34448	34507	34550	34575	34593	632	632	633	634	634	634
COX_ARTHROSIS	40_50	UKBB	PAIN	1.10644958862473	0.460421361500336	1.3775469703499	1.58313170983384	2.09306652806911	NA	0.714043583790205	0.712733420048591	0.584657642449163	0.714016999553903	0.713364370726384	0	0.121248433798958	0.518283378760875	0.0184649608358169	0.0266081631178321	0.00334540395217215	NA	1150	31574	1139	909	511	251	82	0	11	9	7	4	2	0	31121	31351	31749	32009	32178	32260	453	455	457	460	462	464
COX_ARTHROSIS	40_50	UKBB	PNEUMONIA	2.25060335437941	1.72781173651517	-11.1783259925753	3.34230457252335	-11.1912128366422	NA	1.00382660736694	1.00324116913108	894.724140546436	1.0044791933275	1799.67990313747	0	0.0249598206543508	0.0850279169342978	0.990031808355075	0.000876602870227439	0.995038429680829	NA	148	34561	145	98	45	18	6	0	3	2	1	1	0	0	33940	33987	34040	34067	34079	34085	621	622	623	623	624	624
COX_ARTHROSIS	40_50	UKBB	PULMONARYDG	-14.0227132578569	0.906427292297438	0.620175564080438	0.548553257052924	-14.011852958402	NA	1183.64067148994	0.511386063893086	0.715633793617555	1.00680361602925	1978.4695697173	0	0.990547600332596	0.0763130566621498	0.386155608289659	0.585859210080955	0.994349295102888	NA	1358	20282	1351	1090	654	316	97	0	7	7	3	1	0	0	19954	20215	20651	20989	21208	21305	328	328	332	334	335	335
COX_ARTHROSIS	40_50	UKBB	PULM_ANXIETY	1.6122340516336	1.1464688168937	-11.5029677958456	-11.5028712695878	-11.5034511138886	NA	1.0041479294795	1.00362516348197	769.018386344839	1094.75097223043	1932.54083248081	0	0.108367488536474	0.253317834654515	0.988065697347563	0.991616545911337	0.995250619452033	NA	261	30932	259	183	90	41	8	0	2	1	0	0	0	0	30403	30479	30572	30621	30654	30662	529	530	531	531	531	531
COX_ARTHROSIS	40_50	UKBB	PULM_IMMUNECOMORB	-13.1815066713268	-13.1811251561904	2.2403895479014	-13.1810934935862	3.02704376103004	NA	1638.57897709487	1256.51805272279	0.716396593302259	2155.58362219803	1.00778657413831	0	0.99358150728544	0.991630185219435	0.00176417727700027	0.995121077491938	0.0026675712568915	NA	349	22771	346	272	157	80	21	0	3	3	3	1	1	0	22518	22592	22707	22784	22843	22864	253	253	253	255	255	256
COX_ARTHROSIS	40_50	UKBB	PULM_INFECTIONS	0.0954730017896423	1.06580125082835	-0.195811719029924	0.506395975739243	-12.0232889813052	NA	1.0045596208807	0.455769430042621	1.00399802002898	1.00445713961553	718.228310374116	0	0.924283327746308	0.0193630948483892	0.845367914028575	0.614156736585742	0.986643872886717	NA	1291	28096	1283	1058	660	301	95	0	8	7	2	1	0	0	27591	27816	28214	28573	28779	28874	505	506	511	512	513	513
COX_ARTHROSIS	40_50	UKBB	PULM_MEDICATIO_COMORB	-11.1688538147441	1.44872647870955	2.15107245381068	2.89278487353458	-11.1550639429714	NA	725.701401709101	1.00296490263199	1.00347309492257	1.00378225245366	1835.76006211548	0	0.987720701365831	0.148614165428437	0.0320627509393729	0.00395304157538354	0.995151654780486	NA	176	35033	173	129	61	25	6	0	3	3	2	1	0	0	34404	34448	34516	34552	34571	34577	629	629	630	631	632	632
COX_ARTHROSIS	40_50	UKBB	PULM_PNEUMONIA_SEPSIS	2.23785213823123	1.74953251235083	-11.1776803052338	3.30887435483748	-11.196089133042	NA	1.00489856442188	1.00431471809852	910.464493197867	1.00567815477801	1839.33360482611	0	0.0259510626050157	0.0815056089819755	0.990204698176791	0.00100118993948291	0.995143278265517	NA	148	27242	145	98	45	18	6	0	3	2	1	1	0	0	26751	26798	26851	26878	26890	26896	491	492	493	493	494	494
COX_ARTHROSIS	40_50	UKBB	PULM_PSYCH_COMORB	1.54468370100531	0.284058739313911	1.48398331251813	-12.4983177752763	-12.5020214657206	NA	0.715915452861315	1.00552347661895	0.715151131835901	1043.71631978491	1396.16237586999	0	0.0309562796335462	0.777561399175207	0.0379807404499492	0.990445702270736	0.992855389335883	NA	709	23814	704	558	314	163	54	0	5	3	2	0	0	0	23515	23661	23905	24056	24165	24219	299	301	302	304	304	304
COX_ARTHROSIS	40_50	UKBB	Q17_CONGEN_MALFO_DEFORMAT_CHROMOSOMAL_ABNORMALITI	2.5109256781587	-12.2168287516235	-12.219260243823	-12.2127187247993	3.69699008422249	NA	1.00361931543012	1166.40843771353	1533.27024757987	2001.88327555179	1.00339172915664	0	0.0123539062375191	0.991643201036632	0.993641397589355	0.995132443838281	0.000229158070322862	NA	108	35181	106	83	45	23	7	0	2	1	1	1	1	0	34544	34567	34605	34627	34643	34650	637	638	638	638	638	639
COX_ARTHROSIS	40_50	UKBB	R18_ABDOMI_PELVIC_PAIN	0.770230288774247	0.14420899755708	1.33365323911236	-12.1654737703232	2.26848568228634	NA	1.00441505708669	1.00362371433562	0.712551912220511	785.80302537445	0.712930262020215	0	0.443173900007631	0.885746600964055	0.0612539818061065	0.987647978374146	0.00146303199853906	NA	704	30695	698	554	316	167	62	0	6	5	4	2	2	0	30210	30354	30592	30741	30846	30908	485	486	487	489	489	491
COX_ARTHROSIS	40_50	UKBB	R18_ABNORMALITI_BREAT	2.01228476132153	1.5258867015868	-11.5169988463908	-11.5196209912956	-11.5161500296887	NA	1.00422094195063	1.00371252352807	925.986355373518	1214.48947773364	2198.12264475647	0	0.0450886249746768	0.128449973054944	0.990076529097066	0.992432054715602	0.995819834577442	NA	192	31575	190	138	71	36	7	0	2	1	0	0	0	0	31084	31136	31203	31238	31267	31274	491	492	493	493	493	493
COX_ARTHROSIS	40_50	UKBB	R18_ABNORMALITI_HEART_BEAT	-12.5114529017474	1.56348654682235	-12.4986094791895	-12.5074628875127	-12.5445095400996	NA	1474.75660681505	1.00372009356825	1561.72748477105	2266.02926302206	3110.8003459844	0	0.993231035338421	0.119306328202694	0.993614544676412	0.995596058257435	0.99678248609859	NA	174	31633	173	127	63	28	9	0	1	1	0	0	0	0	31132	31178	31242	31277	31296	31305	501	501	502	502	502	502
COX_ARTHROSIS	40_50	UKBB	R18_ABNORMAL_FINDI_DIAGNOST_IMAGI_FUNCTION_STUDI_WO_DIAGNOSIS	-12.0053230613504	-12.0051106606022	-12.0068601207384	-12.0050448936432	-12.02921623639	NA	1089.19518495194	884.529015655915	1148.0689095874	1584.02493941738	2758.40115613412	0	0.991205737869682	0.9891711880481	0.991655628335621	0.993953031901454	0.996520485981365	NA	176	35184	176	122	64	30	6	0	0	0	0	0	0	0	34552	34606	34664	34698	34722	34728	632	632	632	632	632	632
COX_ARTHROSIS	40_50	UKBB	R18_ABNORMAL_WEIGHT_LOSS	-10.5511172171271	1.85276245795815	2.32377729192115	-10.5504021045162	4.52036950151082	NA	647.61968281971	1.00301503102006	1.00335138875974	850.170945349057	1.00400166686709	0	0.987001319855751	0.0647191571122937	0.0205574265616595	0.990098712575347	6.72053674588965e-06	NA	119	35285	116	87	50	23	3	0	3	3	2	1	1	0	34643	34672	34709	34736	34756	34759	642	642	643	644	644	645
COX_ARTHROSIS	40_50	UKBB	R18_DYSPHAGIA	-12.0053871584961	-12.0027116088329	-12.0054949253298	-12.0045670102703	-12.0109922245026	NA	1363.65579021686	1069.09191647058	1627.88730979354	2109.32269648386	2620.18909195738	0	0.992975654566906	0.991042325780272	0.994115739979855	0.995459107804283	0.99634249614945	NA	121	29840	121	83	37	20	7	0	0	0	0	0	0	0	29370	29408	29454	29471	29484	29491	470	470	470	470	470	470
COX_ARTHROSIS	40_50	UKBB	R18_DYSPNOEA	1.87254066188777	1.31400831892418	-12.5796153835199	-12.5502765460547	-12.6338675640535	NA	1.02923688161251	1.02974138460964	1421.0063164056	1789.7728428338	2691.57209608808	0	0.0688582657961112	0.20193550198279	0.992936731046047	0.994405105728044	0.996254853855975	NA	128	19683	126	92	48	26	7	0	2	1	0	0	0	0	19308	19342	19386	19408	19427	19434	375	376	377	377	377	377
COX_ARTHROSIS	40_50	UKBB	R18_GENERAL_SYMPTOMS_SIGNS	-12.1699276715863	1.27109672342758	0.584823725713152	2.10811222769434	2.79406179000703	NA	628.741492721165	0.583252015144618	1.00363382011308	0.712850663624558	0.712573019718306	0	0.984557101428137	0.0293074027823982	0.560091047642205	0.00310347475588669	8.81499212686896e-05	NA	703	32896	695	533	315	129	38	0	8	8	5	4	2	0	32344	32506	32724	32910	33001	33039	552	552	555	556	558	560
COX_ARTHROSIS	40_50	UKBB	R18_HEADACHE1	-12.1717027877584	1.37534221351476	-12.1711455378039	2.74470218484743	-12.1713408021224	NA	1198.60409083318	1.00357171698148	1123.51945850049	1.0047956325528	2011.72038942039	0	0.991897702588833	0.170547295749442	0.991356643537107	0.00630271470031105	0.995172656342133	NA	196	31309	194	157	87	36	15	0	2	2	1	1	0	0	30797	30834	30904	30955	30976	30991	512	512	513	513	514	514
COX_ARTHROSIS	40_50	UKBB	R18_NAUSEA_VOMITI	-13.172033261659	-13.1723248031796	1.63414229782157	-13.1745043591525	3.12745764910515	NA	1745.27325070959	1292.48456605403	1.00428519818541	2372.01288207292	1.00458862459552	0	0.993978213901035	0.99186851980257	0.103701092117534	0.995568455947758	0.00185087821640386	NA	263	30060	261	198	112	48	13	0	2	2	2	1	1	0	29576	29639	29725	29789	29824	29837	484	484	484	485	485	486
COX_ARTHROSIS	40_50	UKBB	R18_OTHER_SYMPTOMS_SIGNS_INVOLVI_DIGES_SYSTEM_ABDOMEN	-13.1759752199958	-13.1737731234355	1.61109610075579	-13.1732798915681	3.02823379590154	NA	1440.96458545725	1148.23014081613	1.00427106038338	2261.54689354382	1.00429590979785	0	0.992704358724778	0.990845981818032	0.108660218569246	0.995352430129314	0.0025674176141927	NA	340	30394	338	238	116	53	15	0	2	2	2	1	1	0	29916	30016	30138	30201	30239	30254	478	478	478	479	479	480
COX_ARTHROSIS	40_50	UKBB	R18_PAIN_THROAT_CHEST	0.890244253367542	1.0299586991672	1.50996365808077	1.52590747717134	-10.4573687204332	NA	1.00398439030096	0.711882160536735	0.7123806055027	1.00432216694937	669.255895095767	0	0.375234380096729	0.147949960089119	0.0340395879107228	0.128676776851488	0.987533268519107	NA	569	32364	563	433	252	112	25	0	6	5	3	1	0	0	31855	31985	32166	32306	32393	32418	509	510	512	514	515	515
COX_ARTHROSIS	40_50	UKBB	R18_SYMPTOMS_SIGNS_ABNORMAL_CLINI_LABOR_FINDI_NOT_ELSEW_CLASSIFIED	-0.303230507707548	1.25345996290996	1.24172966903992	0.31122563265982	-12.4666888054351	NA	1.0054235029377	0.366806638150827	0.458376821387971	1.0057712877119	832.094559411382	0	0.762960966890611	0.000632635108062931	0.00674921709656213	0.756987024233895	0.988046302802484	NA	2261	27505	2246	1710	987	458	134	0	15	14	6	1	0	0	27139	27675	28398	28927	29251	29385	366	367	375	380	381	381
COX_ARTHROSIS	40_50	UKBB	R18_SYMPTOMS_SIGNS_CONCERNI_FOOD_FLUID_INTAKE	-11.5528535092687	1.8116941235165	2.29190384755888	-11.5518038315422	4.42691376488442	NA	1051.52909862021	1.00391151574358	1.00431999366121	1481.07556523696	1.0051299651713	0	0.991234043813729	0.0711317759960826	0.0224866584919304	0.993776878983873	1.06116325972702e-05	NA	143	31283	140	105	60	25	4	0	3	3	2	1	1	0	30779	30814	30859	30894	30915	30919	504	504	505	506	506	507
COX_ARTHROSIS	40_50	UKBB	R18_SYMPTOMS_SIGNS_INVOLVI_CIRCULATO_RESPI_SYSTEMS	0.459427890531443	0.594381695165143	1.51536263339932	-12.4923655249639	1.83931806324376	NA	1.00381079712757	0.71168731225613	0.583415448442636	879.472900392988	1.00389642908152	0	0.647179663870636	0.403620572418023	0.00939327726402176	0.988666927194586	0.0669247405207701	NA	876	33208	869	668	375	177	49	0	7	6	4	1	1	0	32668	32869	33162	33360	33488	33537	540	541	543	546	546	547
COX_ARTHROSIS	40_50	UKBB	R18_SYMPTOMS_SIGNS_INVOLVI_COGNITION_PERCEP_EMOTIONAL_STATE_BEHVI	-11.167972061153	2.15665280395453	2.19064475794957	-11.1705384264221	-11.1755822597897	NA	735.854057609124	0.711203508947504	1.00319159247449	1180.63755069143	1582.58317146394	0	0.9878910630142	0.00242618279853631	0.0289861118922492	0.992450970947494	0.994365698690461	NA	171	35196	168	124	58	24	8	0	3	3	1	0	0	0	34559	34603	34669	34703	34719	34727	637	637	639	640	640	640
COX_ARTHROSIS	40_50	UKBB	R18_SYMPTOMS_SIGNS_INVOLVI_DIGES_SYSTEM_ABDOMEN	0.1990574682061	-0.350095286829029	0.900416966303679	-12.5277129147398	1.99614544585409	NA	1.00412487045776	1.00346522921009	0.712487875199461	778.306115954545	0.71272630878845	0	0.842857484739199	0.727174658898529	0.206314524781511	0.987157704523977	0.00509890452143832	NA	1187	32014	1181	893	484	242	82	0	6	5	4	2	2	0	31505	31793	32202	32444	32604	32686	509	510	511	513	513	515
COX_ARTHROSIS	40_50	UKBB	R18_SYMPTOMS_SIGNS_INVOLVI_SKIN_SUBCU_TISSUE	-12.1729804608718	-12.1713181811298	2.13622667359717	-12.1731917786637	-12.1672353057183	NA	1220.9102342884	952.437772913653	1.00320990507705	2013.82287366728	2638.36769440652	0	0.992044892427354	0.989804013632222	0.0332218807325456	0.995176962804154	0.996320446612484	NA	166	35090	165	123	62	25	8	0	1	1	1	0	0	0	34462	34504	34565	34602	34619	34627	628	628	628	629	629	629
COX_ARTHROSIS	40_50	UKBB	R18_SYMPTOMS_SIGNS_INVOLVI_URINARY_SYSTEM	1.19543209458238	0.654360740362207	1.8884815783025	-11.5052140287064	-11.5081551152119	NA	1.00365384681144	1.0029568293448	0.711785050695849	783.926237925426	1268.31451689519	0	0.233622152847951	0.514122777214899	0.00797414134159708	0.988290348430911	0.992760428762446	NA	397	34493	393	297	163	78	18	0	4	3	2	0	0	0	33881	33977	34111	34196	34256	34274	612	613	614	616	616	616
COX_ARTHROSIS	40_50	UKBB	R18_SYNCO_COLLAP	-12.1817515103909	-12.1813411005094	-12.1834593034995	3.25004963010076	-12.1832556792961	NA	1405.79697703765	1133.30890955851	1407.33151025447	1.00430898130996	3142.0899005574	0	0.993086121271552	0.99142412384607	0.993092691678511	0.00121172669777505	0.996906260623812	NA	137	31224	136	99	58	21	7	0	1	1	1	1	0	0	30712	30749	30790	30827	30841	30848	512	512	512	512	513	513
COX_ARTHROSIS	40_50	UKBB	R18_UNSPE_HAEMATU	1.77645294277103	-12.1657861149719	2.53372566792358	-12.145488752392	-12.1469588516204	NA	1.00392941840003	811.60498304383	0.712159417125369	1570.68459600396	2713.54586859673	0	0.0768104978622675	0.988040327975777	0.000373964096442876	0.993830332702419	0.996428349093863	NA	229	34011	226	171	88	39	8	0	3	2	2	0	0	0	33444	33499	33582	33631	33662	33670	567	568	568	570	570	570
COX_ARTHROSIS	40_50	UKBB	RA_CO_MORB	-12.5066066928994	1.32987639704755	-12.5046562117436	-12.5043008808258	-12.5113413971384	NA	1261.92755816146	1.00624065319201	1576.0067276549	2273.07170056526	3664.11704741585	0	0.992092521501009	0.186291864437135	0.993669337021491	0.995610812323177	0.997275581918277	NA	255	22562	254	183	75	34	10	0	1	1	0	0	0	0	22289	22360	22468	22509	22533	22543	273	273	274	274	274	274
COX_ARTHROSIS	40_50	UKBB	RHEUMA_COMORB	1.35140282706636	0.124324950740222	-0.0507937122897547	-12.4929587127075	1.32973857741081	NA	0.510144491455266	0.713491026588935	1.00483440817234	704.750088333919	1.00544428986145	0	0.00807162527316834	0.861669940160428	0.959684635052962	0.985856806529864	0.185988965948283	NA	1456	24881	1448	1125	626	301	93	0	8	4	2	1	1	0	24520	24843	25342	25667	25875	25968	361	365	367	368	368	369
COX_ARTHROSIS	40_50	UKBB	SLEEP	-11.5052214320371	1.73490922872055	1.59696105819694	-11.5062180385071	-11.5067088306864	NA	735.216564990972	0.711466581404126	1.00319906052999	947.080192420001	1338.40071047012	0	0.987514612244816	0.0147484751256937	0.111414237991013	0.990306620328174	0.993140386022511	NA	249	34559	246	203	109	54	16	0	3	3	1	0	0	0	33949	33992	34086	34141	34179	34195	610	610	612	613	613	613
COX_ARTHROSIS	40_50	UKBB	SLE_COMORB	-12.508257764211	1.36280471857912	-12.5056944480103	-12.5049986028385	-12.5139104325524	NA	1290.41104630609	1.00627040157254	1594.12524122263	2270.33054647461	3659.73161729903	0	0.992266038409794	0.175636656966211	0.993740768968502	0.995605267751102	0.997271757189645	NA	240	22500	239	174	73	34	10	0	1	1	0	0	0	0	22228	22293	22394	22433	22457	22467	272	272	273	273	273	273
COX_ARTHROSIS	40_50	UKBB	SMOKING	-13.1791527463246	1.67048902129254	1.1315091550772	1.76859834086207	2.58344761500134	NA	1287.8105419707	0.588570410554465	1.00682937511136	1.00802038405101	1.0075579778724	0	0.991834778009715	0.00453666967591973	0.261083424731	0.0793403562390901	0.0103453142197298	NA	584	22616	578	457	244	122	34	0	6	6	3	2	1	0	22378	22499	22712	22834	22922	22956	238	238	241	242	243	244
COX_ARTHROSIS	40_50	UKBB	SMOKING_DEPEND	1.19218254503742	0.665724210187994	1.37841913318508	2.31133671889468	3.81369042119415	NA	1.00731050386086	1.00634003964911	1.00711570167473	1.00845763965725	1.00737716434306	0	0.236599028776487	0.508272428693932	0.171099320182287	0.0219084008470271	0.000153238142980089	NA	494	22786	489	376	177	66	9	0	5	4	3	2	1	0	22542	22655	22854	22965	23022	23031	244	245	246	247	248	249
COX_ARTHROSIS	40_50	UKBB	SPONDYLOPATH_COMORB	-13.0171542848495	0.939105232742141	-13.0173843713487	-13.0167167089276	-13.0162975581081	NA	1380.59445089609	1.00551681261787	1494.2697725502	2122.43634639208	3267.53245134262	0	0.992477130024104	0.350328245971203	0.99304928813225	0.995106674362226	0.996821615225514	NA	334	22497	333	261	130	62	18	0	1	1	0	0	0	0	22216	22288	22419	22487	22531	22549	281	281	282	282	282	282
COX_ARTHROSIS	40_50	UKBB	ST19_COMPLICATIO_PROCED_NOT_ELSEW_CLASSIFIED	1.82678479377654	1.32828531282081	-11.5110253201627	-11.5078306635684	-11.5043644997912	NA	1.00386111788667	1.00328909529877	756.530826626818	1230.19733033356	1641.84138642746	0	0.0687957914384277	0.185526035201203	0.987860223689246	0.992536330328388	0.994409277424846	NA	217	34200	215	165	95	36	11	0	2	1	0	0	0	0	33618	33668	33738	33797	33822	33833	582	583	584	584	584	584
COX_ARTHROSIS	40_50	UKBB	ST19_COMPLICATIO_SURGI_MEDICAL_CARE_NOT_ELSEW_CLASSIFIED	1.31194482700956	0.744835450143659	-12.1721208019071	2.16658745939181	2.91709929372762	NA	1.00361993480064	1.0030068032766	837.45557288024	1.00378069921161	1.00331758699075	0	0.191140448881624	0.457722319855091	0.988403438183123	0.0308946409528618	0.00364384439852278	NA	352	34557	348	268	141	55	15	0	4	3	2	2	1	0	33951	34031	34158	34244	34284	34299	606	607	608	608	609	610
COX_ARTHROSIS	40_50	UKBB	ST19_FRACT_LOWER_LEG_INCLU_ANKLE	-12.1690599816629	-12.1732373450538	2.42432725597737	-12.1754221625397	-12.1678846978171	NA	1549.93020117503	1238.36701828801	1.00329055783499	1887.12819572986	2488.99823729265	0	0.99373558543656	0.992156863380839	0.0156758631857811	0.994852223611234	0.996099423245168	NA	105	34871	104	77	50	27	9	0	1	1	1	0	0	0	34245	34272	34299	34322	34340	34349	626	626	626	627	627	627
COX_ARTHROSIS	40_50	UKBB	ST19_INJURI_ELBOW_FOREA	-12.1967649654803	-12.1979077112301	-12.2016533122759	3.43292735307651	-12.1852290367632	NA	1471.6267038284	1096.17478022644	1296.06985748254	1.0033676903532	2786.11674342789	0	0.993387250297451	0.991121560575937	0.99248854764256	0.000622984577745794	0.996510420768861	NA	117	35176	116	94	56	16	7	0	1	1	1	1	0	0	34533	34555	34593	34633	34642	34649	643	643	643	643	644	644
COX_ARTHROSIS	40_50	UKBB	ST19_INJURI_HEAD	-12.5118058469986	-12.5107194571282	1.90844935285253	-12.5067636846166	-12.5012395605576	NA	1389.06995914582	1053.07931736215	1.00293070041127	1912.64830201746	2352.27132213477	0	0.992813290893436	0.990521250459061	0.0570571706215588	0.994782688209968	0.995759630707334	NA	175	34944	174	137	76	37	14	0	1	1	1	0	0	0	34302	34339	34400	34439	34462	34476	642	642	642	643	643	643
COX_ARTHROSIS	40_50	UKBB	ST19_INJURI_KNEE_LOWER_LEG	-11.1638672267912	2.27970317010731	1.95823784485938	2.54498262978555	-11.1659795494949	NA	760.84926631687	0.71124281387328	1.0032212934071	1.00361587417431	1255.67912688195	0	0.988293137573265	0.00134950397687271	0.050944136288754	0.0112186479689563	0.992904998510455	NA	163	34985	159	122	78	39	13	0	4	4	2	1	0	0	34357	34394	34438	34477	34503	34516	628	628	630	631	632	632
COX_ARTHROSIS	40_50	UKBB	ST19_INJURI_WRIST_HAND	-12.9947003352663	-12.9964543726752	-12.9900685677647	-12.9867559747564	-12.9772565283203	NA	1706.13303972857	1214.67322788827	1664.70805967809	2170.63078820687	3216.1845819512	0	0.993922999974553	0.99146315881458	0.99377400144647	0.995226332214012	0.996780556505685	NA	202	34879	202	167	87	46	12	0	0	0	0	0	0	0	34242	34277	34357	34398	34432	34444	637	637	637	637	637	637
COX_ARTHROSIS	40_50	UKBB	ST19_INJURY_POISO_CERTA_OTHER_CONSE_EXTER_CAUSES	-13.1678095988567	0.74458991299775	0.14968971672824	2.23743305088728	1.60339997508807	NA	800.466756603184	0.582946715438644	1.00350193525298	0.50811148993868	1.00372707745368	0	0.986875259891843	0.201501152394557	0.881421588672858	1.06552991315364e-05	0.110166287873987	NA	1096	31850	1087	838	467	218	61	0	9	9	6	5	1	0	31330	31579	31950	32199	32356	32417	520	520	523	524	528	529
COX_ARTHROSIS	40_50	UKBB	T2D	-12.0006570741768	1.12823870573171	-12.0002875241377	-12.0099872398916	-12.0158773861824	NA	891.429022154789	1.00339063910491	952.713454929321	1420.71853387841	1945.53883695231	0	0.98925898804333	0.260832269880671	0.989950188158366	0.993255195144761	0.995072202148349	NA	266	33206	265	191	100	42	13	0	1	1	0	0	0	0	32634	32708	32799	32857	32886	32899	572	572	573	573	573	573
COX_ARTHROSIS	40_50	UKBB	T2D_INCLAVO	-11.9928203758603	1.09496567051813	-11.9921020601827	-12.0057879194118	-12.01532804197	NA	875.061377513464	1.00311930332704	932.748316668551	1389.14002189263	1899.13968510783	0	0.989065239401188	0.27502621103285	0.989742088706356	0.993104285083798	0.994952040201602	NA	266	34804	265	191	100	42	13	0	1	1	0	0	0	0	34186	34260	34351	34409	34438	34451	618	618	619	619	619	619
COX_ARTHROSIS	40_50	UKBB	T2D_WIDE	-12.1611868342045	1.07546858203137	-12.161256452686	-12.1737753886643	3.12926591910834	NA	946.423373221588	1.00338558343443	1010.39430029408	1490.56897133633	1.00372299552149	0	0.989747763552781	0.283792002648906	0.99039677432665	0.993483589399157	0.0018229365558034	NA	277	33074	275	200	104	44	13	0	2	2	1	1	1	0	32505	32580	32676	32736	32767	32780	569	569	570	570	570	571
COX_ARTHROSIS	40_50	UKBB	VWXY20_ACCIDENTS	-13.1604375132418	1.14237572613746	0.520888711402404	2.28310887757453	-13.1614559831267	NA	993.21280856195	0.58273850813916	1.00333881723704	0.584033805810779	1908.61573623032	0	0.989428043460241	0.0499540354587092	0.603652415113275	9.25997004789383e-05	0.994497981389865	NA	721	33197	714	566	323	155	42	0	7	7	4	3	0	0	32625	32773	33016	33184	33297	33339	572	572	575	576	579	579
COX_ARTHROSIS	40_50	UKBB	VWXY20_COMPLICATIO_MEDICAL_SURGI_CARE	1.09258895887722	-12.1790340327979	1.78226481910647	1.85784886420806	2.43221218341751	NA	1.00354120156667	588.515684420732	0.71171382680604	1.00368721082313	1.00337869853911	0	0.276271409377662	0.98348936159466	0.0122732997055372	0.0641661365120508	0.0153496695141586	NA	440	34511	435	327	177	77	25	0	5	4	4	2	1	0	33917	34025	34175	34275	34327	34352	594	595	595	597	598	599
COX_ARTHROSIS	40_50	UKBB	VWXY20_DRUGS_MEDICAM_BIOLO_SUBST_CAUSI_ADVER_EFFEC_THERAPE_USE	-12.0087648928684	-12.0081532860765	-12.006583452014	-11.9992389716828	-11.9928697430964	NA	1380.72762311329	1137.83046816487	1679.9631589204	2248.48907806591	3608.0888909906	0	0.993060552173315	0.991579639912737	0.994297621373619	0.99574204644028	0.997347928979314	NA	121	33851	121	79	34	17	4	0	0	0	0	0	0	0	33307	33349	33394	33411	33424	33428	544	544	544	544	544	544
COX_ARTHROSIS	40_50	UKBB	VWXY20_EXTER_CAUSES_MORBIDI_MORTA	0.167717690189457	0.715874805408239	-13.1729401005131	2.18774737546378	-13.1694686591315	NA	1.00390445321382	0.583033310663226	762.562270446044	0.508202985231579	1545.40614402375	0	0.867318597087882	0.21950498541531	0.986217567775669	1.67084430439786e-05	0.993200759177645	NA	1160	31911	1152	886	500	233	67	0	8	7	4	4	0	0	31397	31663	32049	32316	32482	32549	514	515	518	518	522	522
COX_ARTHROSIS	40_50	UKBB	VWXY20_OTHER_EXTER_CAUSES_ACCIDENTAL_INJURY	-12.0245617369288	0.955216246467859	0.724199911342861	1.36686536494341	-12.0291511089793	NA	626.582848053845	0.711552436420571	1.00333246237213	1.00391210392948	1222.8938663803	0	0.984688978759429	0.179453466410205	0.470420795694081	0.173343454341477	0.992151633567692	NA	580	32954	576	456	266	129	33	0	4	4	2	1	0	0	32382	32502	32692	32829	32925	32958	572	572	574	575	576	576
COX_ARTHROSIS	40_50	UKBB	VWXY20_SURGI_OPERA_OTHER_SURGI_PROCED_CAUSE_ABNORMAL_REACTION_PATIENT_COMPLICATION_WO_MENTION_MISAD_TIME_PROCED	1.47419831849642	0.904651598491169	1.37526970980058	2.15803116577282	2.63674867156103	NA	1.00353780306285	1.00298955652555	1.00320235558128	1.00366715196242	1.00329752727598	0	0.141832441700838	0.367080691722571	0.170412471182058	0.0315436479983396	0.00858676883979246	NA	301	34816	296	232	132	57	20	0	5	4	3	2	1	0	34206	34270	34370	34445	34482	34502	610	611	612	613	614	615
COX_ARTHROSIS	40_50	UKBB	VWXY20_SURGI_OTHER_MEDICAL_PROCED_CAUSE_ABNORMAL_REACTION_PATIENT_COMPLICATION_WO_MENTION_MISAD_TIME_PROCED	1.4241694775779	-12.1763624662019	2.0372077549132	2.14879736490274	2.61352635428172	NA	1.00365157291743	677.055434504637	0.711772435670908	1.00381183413711	1.00343439151027	0	0.155902532190668	0.985651384751981	0.00420762272272407	0.0323032734152644	0.00919866205967085	NA	322	34231	317	249	139	59	21	0	5	4	4	2	1	0	33648	33716	33826	33906	33944	33965	583	584	584	586	587	588
COX_ARTHROSIS	40_50	UKBB	VWXY20_TRANSPO_ACCIDENTS	-12.1932698711697	1.57930148449279	-12.1837705927506	3.6059213088223	-12.1737266026727	NA	1313.72999506472	1.00351174732062	1307.1346996568	0.713340473888502	2324.41508686145	0	0.992594610663283	0.115539525371942	0.992563045194832	4.30437517216211e-07	0.995821235134046	NA	165	31887	162	129	67	31	12	0	3	3	2	2	0	0	31354	31387	31449	31485	31504	31516	533	533	534	534	536	536
COX_ARTHROSIS	40_50	UKBB	WEIGHTLOSS	-11.5508359751701	1.73511808391868	2.27363637353655	-11.5488571587147	4.25490474245135	NA	1027.7387702622	1.00295713862949	1.00329250439975	1361.19595712524	1.00387863693628	0	0.991032702149936	0.0836298772506488	0.0234406717461563	0.993230552718482	2.25052984345321e-05	NA	130	35266	127	97	53	25	4	0	3	3	2	1	1	0	34624	34654	34698	34726	34747	34751	642	642	643	644	644	645
COX_ARTHROSIS	40_50	UKBB	Z21_ACQUI_ABSENCE_ORGANS_NOT_ELSEW_CLASSIFIED	-13.207537469261	-13.206905828807	2.94474857883364	-13.2148780468117	-13.2231588039179	NA	2103.64944254271	1708.55946946864	0.720120266075933	3730.16364029149	5795.58976009784	0	0.9949906002454	0.993832534653755	4.32778562268666e-05	0.997173334435838	0.998179556259557	NA	274	25303	272	187	101	37	9	0	2	2	2	0	0	0	25059	25144	25230	25294	25322	25331	244	244	244	246	246	246
COX_ARTHROSIS	40_50	UKBB	Z21_FACTO_INFLUENCI_HEALTH_STATUS_CONTACT_W_HEALTH_SERVI	1.43987212473782	0.684429399516342	1.17364810436287	0.905936884722216	1.45553850882653	NA	0.424119388022472	0.459452757504221	0.459955858591343	0.716352388834145	0.716066631973642	0	0.000686364011222584	0.136313081808139	0.0107212999411084	0.205995901699155	0.0420842720067278	NA	2413	23601	2393	1873	1057	522	175	0	20	14	9	4	2	0	23322	23842	24658	25193	25540	25715	279	285	290	295	297	299
COX_ARTHROSIS	40_50	UKBB	Z21_FOLLOW__EXAM_TREAT_CONDI_OTH_MALIG_NEOPLASMS	-13.0030979177671	-13.0041505240887	-13.0119398156035	-13.0091752369651	-12.9741734611931	NA	2062.82209883569	1506.15495022628	2013.79345867771	2672.98708047326	5764.18576630296	0	0.994970529756442	0.993111145691365	0.994844578723078	0.996116786658294	0.998204102995158	NA	142	29696	142	114	61	30	4	0	0	0	0	0	0	0	29209	29237	29290	29321	29347	29351	487	487	487	487	487	487
COX_ARTHROSIS	40_50	UKBB	Z21_MEDICAL_OBSER_EVALU_SUSPECTED_DISEA_CONDI	-12.1793246839063	-12.1887136219781	-12.1893448416766	-12.1933125161385	3.40155160737132	NA	1289.8959100565	928.938362375673	1273.59161031419	1970.80464655354	1.00438834045525	0	0.992466407049997	0.989531159695984	0.992363689036408	0.995063542319539	0.000707413607159765	NA	163	29811	162	134	67	26	10	0	1	1	1	1	1	0	29323	29351	29418	29459	29475	29485	488	488	488	488	488	489
COX_ARTHROSIS	40_50	UKBB	Z21_OTHER_MEDICAL_CARE	1.85294136394471	1.40013404825329	2.42343463228752	-11.1728546229847	-11.1641313382476	NA	0.713270081115111	0.712503885674383	0.584828218229874	813.820362788991	1336.80468499347	0	0.00938199258376532	0.0494038563167871	3.41537905050965e-05	0.989046270434288	0.993336659733482	NA	450	31379	443	312	154	56	13	0	7	5	3	0	0	0	30935	31066	31224	31322	31365	31378	444	446	448	451	451	451
COX_ARTHROSIS	40_50	UKBB	Z21_PERSONAL_HISTORY_ALLERGY_DRUGS_MEDICAM_BIOLO_SUBST	1.30264965149939	1.43956299144436	2.61187821073699	2.62054231233375	3.59922067569935	NA	1.00742630776042	0.716318730981232	0.513932710964797	0.71888826701486	0.717935471896362	0	0.195994774382151	0.0444663152973613	3.73205319736069e-07	0.000267110522884807	5.35064022208259e-07	NA	556	25834	545	425	242	111	24	0	11	10	8	4	2	0	25551	25671	25854	25985	26072	26096	283	284	286	290	292	294
COX_ARTHROSIS	40_50	UKBB	Z21_PERSONAL_HISTORY_CERTA_OTH_DISEA	-13.169766806869	1.08222490061713	1.01246854490499	1.9259999613613	2.53328438993164	NA	1121.39024776854	0.715754886527075	1.00668918559185	1.00715584191016	1.00706896632159	0	0.990629745461845	0.130532614232025	0.314540195789504	0.055835709135298	0.0118862871951174	NA	804	27164	799	606	314	122	41	0	5	5	3	2	1	0	26850	27043	27335	27527	27608	27649	314	314	316	317	318	319
COX_ARTHROSIS	40_50	UKBB	Z21_PERSONAL_HISTORY_MALIG_NEOPLASM	-12.1821678875256	1.74958434233171	2.32097797129858	-12.1810170654005	-12.1799125769722	NA	1295.28320773266	1.0085891822087	1.00937090022111	2097.83839317608	2636.60210595771	0	0.992495988272861	0.0827966467870768	0.0214805204295932	0.995367140352504	0.996314146298147	NA	308	25188	306	204	110	47	18	0	2	2	1	0	0	0	24953	25055	25149	25212	25241	25259	235	235	236	237	237	237
COX_ARTHROSIS	40_50	UKBB	Z21_PERSONAL_HISTORY_MEDICAL_TREAT	-13.165466080391	-13.1665668193875	2.78225260441664	-13.1644466737177	-13.1605089259327	NA	1846.75655308882	1548.74153452509	0.717533964418518	3337.86326799362	4702.35782209591	0	0.994311955667719	0.99321689668346	0.000105526469797889	0.996853172021003	0.997766959986129	NA	310	25769	308	207	107	40	13	0	2	2	2	0	0	0	25514	25615	25715	25782	25809	25822	255	255	255	257	257	257
COX_ARTHROSIS	40_50	UKBB	Z21_PERSONAL_HISTORY_OTH_DISEA_CONDI	1.3184008197468	-13.1748712374276	1.97388205057269	2.79972374582775	3.00947695208715	NA	1.00743250976376	1076.35975704658	0.71678655425734	0.719140465407695	1.00828307467214	0	0.190644773075895	0.990233967966732	0.00589089499556296	9.89497664828461e-05	0.00283806454202326	NA	537	26044	531	416	237	101	27	0	6	5	5	3	1	0	25773	25888	26067	26203	26277	26304	271	272	272	274	276	277
COX_ARTHROSIS	40_50	UKBB	Z21_PERSONAL_HISTORY_RISK__NOT_ELSEW_CLASSIFIED	2.45099463174456	-12.1706630875814	2.63716231557924	-12.1823701390159	-12.1775027730024	NA	1.00953469382062	1208.55265149664	1.00853895673707	2562.7986621809	4108.90584196535	0	0.0151887968489131	0.991965083169446	0.00892707370131652	0.996207236805129	0.997635324925472	NA	200	24801	198	142	69	31	7	0	2	1	1	0	0	0	24551	24607	24680	24718	24742	24749	250	251	251	252	252	252
COX_ARTHROSIS	40_50	UKBB	Z21_PERSONS_ENCOUNTERI_HEALTH_SERVI_CIRCUMSTANC_RELATED_REPRODUCTION	-13.0250213375607	-13.0235235532931	-13.0232058417775	-13.0253876273899	-13.0289324622412	NA	1673.59105115758	1122.70128688198	1170.61185258004	1373.86170686579	1501.9269673818	0	0.993790383552144	0.99074461261577	0.991123615818733	0.992435483177454	0.99307858910547	NA	267	29369	267	246	191	125	57	0	0	0	0	0	0	0	28824	28845	28900	28966	29034	29091	545	545	545	545	545	545
COX_ARTHROSIS	40_50	UKBB	Z21_PERSONS_ENCOUNTERI_HEALTH_SERVI_EXAM_INVES	1.43490798656852	0.844004092509474	0.708724890660448	1.43110929126154	2.32449359629243	NA	0.712690704337066	0.711720603350283	1.0036280443255	1.00405147603221	1.00369795954295	0	0.044076028506144	0.235675872786351	0.480086838926983	0.154060508122095	0.020562124695549	NA	660	33600	653	513	274	118	29	0	7	5	3	2	1	0	33059	33199	33438	33594	33683	33712	541	543	545	546	547	548
COX_ARTHROSIS	40_50	UKBB	Z21_PERSONS_ENCOUNTERI_HEALTH_SERVI_OTH_CIRCUMSTANC1	1.12257069977325	1.2217810955647	1.6317307834432	-11.5200466124184	2.15436391949863	NA	1.00377337955805	0.711628427193005	0.711906656931649	632.959663948547	1.00355932512777	0	0.263417224987073	0.0860009762207911	0.0219023423271264	0.985479074855389	0.0318153378494641	NA	466	34287	460	367	224	126	35	0	6	5	3	1	1	0	33692	33785	33928	34026	34117	34152	595	596	598	600	600	601
COX_ARTHROSIS	40_50	UKBB	Z21_PERSONS_ENCOUNTERI_HEALTH_SERVI_SPECIFIC_PROCED_HEALTH_CARE	1.41996081699297	0.465293620391644	1.94912561703508	-12.5493094374617	1.73681790031928	NA	0.583944897803703	0.711630150903596	0.455074357478763	904.073757239186	1.00378906538205	0	0.0150294271319767	0.513213659306799	1.84313410925706e-05	0.988925042194965	0.0835835067680388	NA	984	33063	973	738	385	169	52	0	11	8	6	1	1	0	32521	32756	33109	33325	33442	33494	542	545	547	552	552	553
COX_ARTHROSIS	40_50	UKBB	Z21_PERSONS_W_POTEN_HEALTH_HAZARDS_RELATED_FAMILY_PERSONAL_HISTORY_CERTA_CONDI_INFLUENCI_HEALTH_STATUS	0.668171470132562	0.126496526840153	1.35449788261308	1.67798802580676	2.08992054530295	NA	0.584846875825447	0.583807600655757	0.418077178026628	0.509088888418127	0.584858590775676	0	0.253257672077559	0.82846161229701	0.00119602086844346	0.000980507262794294	0.0003524061062638	NA	2229	30502	2210	1690	919	411	121	0	19	16	13	7	3	0	30090	30610	31381	31889	32179	32300	412	415	418	424	428	431
COX_ARTHROSIS	40_50	UKBB	Z21_PROBL_RELATED_LIFESTYLE	1.24422532750056	1.35330450304117	1.72610358099468	-11.5326630574439	2.21383155436589	NA	1.003883146825	0.7118148574106	0.712030517271052	669.291222824559	1.00366342526378	0	0.215192772110825	0.0572754355370668	0.0153422009582324	0.986252205089731	0.0274014423272889	NA	421	34102	415	332	208	118	34	0	6	5	3	1	1	0	33515	33598	33722	33812	33896	33930	587	588	590	592	592	593
COX_ARTHROSIS	40_50	UKBB	Z21_TOBAC_USE	-12.1702006015591	2.07414010237285	1.69565943810611	-12.1602368893589	2.49691834947766	NA	1252.176808407	0.71184752655174	1.00342759400109	1152.90285994562	1.00353223582905	0	0.992245294579154	0.00357124811548071	0.0910533526060737	0.991584472802956	0.012841689493735	NA	196	34746	192	164	109	73	25	0	4	4	2	1	1	0	34126	34154	34209	34245	34293	34318	620	620	622	623	623	624
COX_ARTHROSIS	50_60	UKBB	AB1_BACT_INTEST_OTH	-11.5271005754295	0.593563060700724	1.98406870362957	1.14944778442564	-11.5278988808893	-11.5175505995282	579.324686952442	1.00088384959512	0.5788874386815	1.00079246436901	639.633197259597	1050.71904723614	0.98412515651395	0.55315511685955	0.000609429876814573	0.250746696388697	0.985620767247694	0.991254092332294	187	43653	154	130	93	75	46	16	4	4	4	1	0	0	41759	41783	41820	41838	41867	41897	1923	1923	1923	1926	1927	1927
COX_ARTHROSIS	50_60	UKBB	AB1_CANDIDIASIS	0.458219733890263	-0.107296727399275	0.677123024589871	1.59637523101011	0.1420432991149	1.03330550171895	1.00132121136451	1.00105424757302	0.708473427825534	0.501891009640934	1.00078729005521	1.0007532588577	0.647228973297611	0.914643223270945	0.339198878696556	0.00146909081773624	0.887134067113577	0.301824958953727	443	42675	344	266	234	185	138	62	8	8	7	6	2	1	40872	40950	40982	41031	41078	41154	1894	1894	1895	1896	1900	1901
COX_ARTHROSIS	50_60	UKBB	AB1_DERMATOPHYTOSIS	1.38960676759949	0.147363085079713	0.230045422806761	-1.03243345380187	-0.11750246666643	-0.420646470710699	0.381382694812524	0.502037727923932	0.50198281123729	1.00098420827689	0.578737203262069	1.00081130810248	0.000268848989980316	0.769117147036818	0.646755956051598	0.302344691863277	0.83910962252707	0.674262311899234	1310	42651	886	840	777	702	595	288	17	11	7	4	4	1	41179	41225	41288	41363	41470	41777	1879	1885	1889	1892	1892	1895
COX_ARTHROSIS	50_60	UKBB	AB1_GASTROENTERITIS_NOS	0.656240031807988	0.699873234583578	0.844691992285848	0.818595912138348	0.359972640699924	1.19681123272164	0.501994501116799	0.38023667334223	0.410337205904679	0.501740718531257	0.708202383188649	1.00073456624112	0.191122597975952	0.0656764900081085	0.0395391574304105	0.102782368130256	0.611249535092282	0.23172280715833	1230	44763	1002	823	644	441	274	83	17	15	13	7	3	1	42973	43152	43331	43534	43701	43892	2001	2003	2005	2011	2015	2017
COX_ARTHROSIS	50_60	UKBB	AB1_HERPES_SIMPLEX	-12.0535657604649	0.587269280032614	-12.0396044406313	0.868950145396605	-12.06694531963	-12.0474644161227	809.579909267222	1.00096392628089	620.931425442839	1.00101128372915	582.710218887492	785.840885609567	0.988121001265444	0.557402694924456	0.984530316517223	0.385354766039447	0.983478338013067	0.987768377151508	177	39902	116	113	95	88	74	48	2	2	1	1	0	0	38083	38086	38104	38111	38125	38151	1878	1878	1879	1879	1880	1880
COX_ARTHROSIS	50_60	UKBB	AB1_INFECT_PARASIT	0.94742022578616	0.232464275773032	0.701952546306575	0.50574267321651	-0.0366606941078342	-0.362960649241188	0.22922820967105	0.240262597136189	0.209361095427877	0.254254850417661	0.31913477742303	0.578858445283982	3.57922536083464e-05	0.333272902055233	0.000799892901885521	0.0466882782217466	0.908543986032331	0.530640659338495	5125	34920	3798	3333	2784	2268	1754	804	74	58	45	29	13	3	34633	35098	35647	36163	36677	37627	1540	1556	1569	1585	1601	1611
COX_ARTHROSIS	50_60	UKBB	AB1_INTESTINAL_INFECTIONS	0.942563576584845	0.52733033587524	1.1962463139834	0.620317417115712	-0.139098914602298	0.343924131769815	0.380614172163087	0.35594656628079	0.291558333641492	0.449067865875212	0.708190289869875	1.00074647699406	0.0132704404276019	0.13847675288087	4.07933281253224e-05	0.167173068340552	0.844285667365414	0.731096286231912	1662	44983	1316	1106	870	656	437	156	28	23	20	8	3	1	43298	43508	43744	43958	44177	44458	2003	2008	2011	2023	2028	2030
COX_ARTHROSIS	50_60	UKBB	AB1_MYCOSES	1.35690053984342	0.0194980857388028	0.112428905308382	0.442661553496349	0.28436087155487	-0.0197803740741457	0.31994058005705	0.449344237155868	0.449301656667098	0.410516224651365	0.410114899121263	0.708175506424918	2.22425312687795e-05	0.965388805347984	0.802409225220913	0.280897823089485	0.488078142906808	0.977716818753286	1885	43132	1323	1182	1066	934	773	378	29	21	17	14	8	2	41750	41891	42007	42139	42300	42695	1915	1923	1927	1930	1936	1942
COX_ARTHROSIS	50_60	UKBB	AB1_OTHER_BACTERIAL	0.0140023631116436	-0.41308377048606	1.65890636075247	0.371891212554697	0.550343276638335	-9.53965770425118	1.00093404605854	1.00080106794627	0.449170573133568	1.00081676645903	1.00071632663739	292.093670287432	0.988838520386768	0.679787496372911	0.000221392317771881	0.710199839301471	0.582354125740287	0.973946054133794	630	45365	546	360	242	167	103	38	7	7	6	2	1	0	43370	43556	43674	43749	43813	43878	2072	2072	2073	2077	2078	2079
COX_ARTHROSIS	50_60	UKBB	AB1_OTHER_BACT_INOTHER	0.692497241948646	0.893015168354861	0.559490852870677	1.25729354659132	-12.0065725684475	-11.9746084244139	0.708446908938303	0.501643077403402	0.708329802158907	0.578841128026902	439.915307575064	629.745601812869	0.328328391171155	0.0750464438780614	0.429601720806998	0.029849067817508	0.97822610510803	0.984829144616651	630	44966	499	393	280	213	146	68	10	8	4	3	0	0	43087	43193	43306	43373	43440	43518	2000	2002	2006	2007	2010	2010
COX_ARTHROSIS	50_60	UKBB	AB1_OTHER_SEPSIS	-12.5179253929642	-12.5129543604148	1.81616822894132	-12.5228553059655	1.17174142913173	-12.5388495082021	595.727367507764	493.107142346526	0.501782031647629	787.741944570884	1.00083167696163	1881.38149196154	0.983235411042206	0.979755268467822	0.000295245183993596	0.987316440190727	0.241692152812307	0.994682375471484	491	45251	439	269	172	109	63	18	3	4	4	1	1	0	43240	43410	43507	43570	43616	43661	2060	2059	2059	2062	2062	2063
COX_ARTHROSIS	50_60	UKBB	AB1_OTHER_SUPERF_MYCOSIS	1.52614655149583	-13.0047888881761	-13.0107705503462	0.407197659606871	1.37095003646708	-13.0044924245556	0.708923841255008	728.59875979701	765.659648887972	1.00107219111768	0.578835495099514	1208.85666809869	0.0313371390067756	0.985759282190783	0.986442287537967	0.684183141477045	0.0178622016795304	0.991416779283602	328	42332	221	206	189	168	138	71	5	3	4	4	3	0	40567	40582	40599	40620	40650	40717	1867	1869	1868	1868	1869	1872
COX_ARTHROSIS	50_60	UKBB	AB1_OTHER_VIRAL	1.54659236374487	0.819800920830485	-0.635013903114289	0.621983592887801	-0.531628095298377	-11.5370153755088	0.449980974806079	0.449395336541417	1.00100370145814	0.579034736304357	1.00082469359848	356.83544900935	0.000588158186591746	0.0681171512488572	0.525834700002564	0.282745063693367	0.595287103726273	0.974207711185912	742	43635	491	494	434	373	296	142	13	8	3	3	1	0	41864	41861	41921	41982	42059	42213	2009	2014	2019	2019	2021	2022
COX_ARTHROSIS	50_60	UKBB	AB1_SEPSIS	-12.5152037512086	-12.5105659481972	1.76520431967835	-12.5180251010232	1.067255843854	-12.5366542078524	585.35191929667	481.058486669912	0.501785797850647	765.397508959726	1.00081573204794	1794.15775193934	0.982942010139678	0.979252289227362	0.000435067516687333	0.986951233062439	0.28624920638679	0.994424837264959	509	45275	453	282	181	115	68	22	3	4	4	1	1	0	43265	43436	43537	43603	43650	43696	2063	2062	2062	2065	2065	2066
COX_ARTHROSIS	50_60	UKBB	AB1_SEPSIS_BACT	-11.4856313364355	1.02924926590225	2.02451922092489	-11.4947120180681	-11.4566848083176	-11.4576247292626	448.329931767235	0.708221318495526	0.578833622351413	667.284284110778	719.899628484009	1411.69194182459	0.979561468184901	0.146143916475095	0.000469492821353711	0.986256233061497	0.987302777044748	0.993524251830242	316	44841	282	175	102	60	35	12	5	5	3	0	0	0	42855	42962	43035	43077	43102	43125	2015	2015	2017	2020	2020	2020
COX_ARTHROSIS	50_60	UKBB	AB1_SEPSIS_BACT_IMPL	-11.4710639204138	1.10477200749509	1.68276591743007	-11.4864881268734	-11.4397264192699	-11.4275899130557	455.519495895011	0.708206951704461	0.708280550529812	704.272336151746	783.326763501555	1480.33323765992	0.979909493188855	0.118770171288018	0.0175087414182026	0.986987299146968	0.988348085276933	0.993840706424597	298	44820	268	164	94	54	31	9	4	4	2	0	0	0	42832	42936	43006	43046	43069	43091	2014	2014	2016	2018	2018	2018
COX_ARTHROSIS	50_60	UKBB	AB1_SEPSIS_CONDITION	-0.406470224979826	0.74837144410709	0.241867301743584	0.68398066216032	0.533039863934642	0.417280317192259	0.70843184311864	0.318758207136326	0.501605658644779	0.501607130097898	0.578603638797949	1.00066987686791	0.566129865998597	0.0188861018178148	0.629673714173256	0.172700285138883	0.356918780900594	0.676677692448915	1851	44541	1595	1152	758	500	305	124	19	21	12	8	4	1	42807	43250	43644	43902	44097	44278	1971	1969	1978	1982	1986	1989
COX_ARTHROSIS	50_60	UKBB	AB1_SEPSIS_EXPLICIT	-12.5146608679433	-12.5112246197113	1.75899122996925	-12.5178259109054	1.0589702445879	-12.535512416988	584.027807601359	479.083637077837	0.501798164698026	764.729578124208	1.00082124240285	1792.21519979867	0.982904083568981	0.979165687064306	0.000455962889046217	0.98694004481168	0.290009267769742	0.994419302844346	513	45303	456	285	182	116	69	22	3	4	4	1	1	0	43312	43483	43586	43652	43699	43746	2045	2044	2044	2047	2047	2048
COX_ARTHROSIS	50_60	UKBB	AB1_SEPSIS_IMPLICIT	0.363558574077188	0.62446413646271	0.38484592490729	-11.0009574726681	1.26097996922651	-10.952385575886	1.00097435285859	0.708231218487532	1.00085162149914	385.600681248104	1.00089580268174	662.518187454538	0.716451988470123	0.377926328437431	0.700594215963515	0.977239916869301	0.207722976828379	0.986810412901148	424	45076	372	264	170	94	56	23	4	4	2	1	1	0	43103	43211	43305	43381	43419	43452	2021	2021	2023	2024	2024	2025
COX_ARTHROSIS	50_60	UKBB	AB1_SEPSIS_VIRAL	1.24789351275107	0.861475317402289	-10.9899203077208	-11.0325398436409	-11.0088486024403	-10.9736501336985	1.0010620726662	1.0008627321553	516.118991222449	603.624687104435	540.879877707714	840.33343543768	0.212555366978403	0.389385259175492	0.983011620770362	0.985417754899554	0.983761304021749	0.989580972499989	178	44542	151	117	61	41	34	16	2	1	0	0	0	0	42574	42608	42664	42684	42691	42709	1993	1994	1995	1995	1995	1995
COX_ARTHROSIS	50_60	UKBB	AB1_SEPSIS_VIRAL_IMPL	1.24789351275107	0.861475317402289	-10.9899203077208	-11.0325398436409	-11.0088486024403	-10.9736501336985	1.0010620726662	1.0008627321553	516.118991222449	603.624687104435	540.879877707714	840.33343543768	0.212555366978403	0.389385259175492	0.983011620770362	0.985417754899554	0.983761304021749	0.989580972499989	178	44542	151	117	61	41	34	16	2	1	0	0	0	0	42574	42608	42664	42684	42691	42709	1993	1994	1995	1995	1995	1995
COX_ARTHROSIS	50_60	UKBB	AB1_STREPTSTAPHYCOCC_INOTHER	0.664202685068746	1.25335104566855	1.14136329994781	1.57093572353072	1.07568885807139	-10.0273064618861	1.00109924552724	0.578955505218801	0.708299964692258	0.70833911846434	1.00076592478974	450.459344683387	0.507027432543124	0.0303992774973206	0.107089880497124	0.0265702800814464	0.282434908886542	0.982240412112445	339	44615	278	222	160	106	61	28	9	8	5	3	1	0	42690	42746	42808	42862	42907	42940	1977	1978	1981	1983	1985	1986
COX_ARTHROSIS	50_60	UKBB	AB1_VIRAL_INOTHER	-11.4854993707624	-11.4920069628432	-11.5762644033414	2.13049871289145	-11.5875617182457	-11.6225399134032	596.777814475644	528.650188161165	818.707784423265	1.00130471612578	853.842491841167	1144.68742848075	0.984644977250985	0.98265663568381	0.988718545191496	0.033360086753812	0.989172180009272	0.991898848901097	171	44525	152	127	40	28	22	14	0	0	0	1	0	0	42579	42604	42691	42703	42709	42717	1965	1965	1965	1964	1965	1965
COX_ARTHROSIS	50_60	UKBB	AB1_VIRAL_NOS	1.5885111418835	0.638818660501619	-0.612151287800731	0.640289885644004	-0.511208907999981	-11.5408304508753	0.44995643300787	0.502001394389728	1.00101502583601	0.579049484407806	1.00082084841022	354.494215550704	0.000414984297100323	0.203180043930874	0.540848387628126	0.268830316925605	0.60949837327397	0.974028845360936	711	43611	469	476	422	364	288	137	12	7	3	3	1	0	41834	41827	41881	41939	42015	42166	2007	2012	2016	2016	2018	2019
COX_ARTHROSIS	50_60	UKBB	AB1_VIRAL_OTHER_INTEST_INFECTIONS	1.8864573230549	0.864207927745178	1.70875181889129	-12.5148475099536	-12.5063107451213	-12.517464388529	0.579373805724233	0.708390656721469	0.501718318190447	657.362025700612	657.39810385542	968.586720148211	0.00112982616425951	0.22248021951197	0.000659706949429194	0.984810804308064	0.984821996995556	0.989688880339857	311	43633	219	197	164	148	120	54	9	6	4	0	0	0	41788	41810	41843	41859	41887	41953	1928	1931	1933	1937	1937	1937
COX_ARTHROSIS	50_60	UKBB	AB1_VIRAL_SKIN_MUCOUS_MEMBRANE	-0.0813903361769862	-0.389480575134503	0.54397160795944	-0.132972665073838	-0.651359675713137	-0.551727945012516	0.708908267829337	0.579001432167187	0.380349890952073	0.578901378680302	0.708169589960579	1.00071445684409	0.90859507640654	0.501153211079495	0.152663251088092	0.818326212607674	0.357688142582767	0.581404707369175	1391	40475	983	942	853	725	575	286	15	15	12	6	3	1	38967	39008	39097	39225	39375	39664	1901	1901	1904	1910	1913	1915
COX_ARTHROSIS	50_60	UKBB	AB1_VIRAL_WARTS	-0.0208433326103681	-13.0173678887723	0.934295866802963	-13.0310185294523	0.0355305813834472	-13.010610706802	1.00132060175262	466.069493225954	0.449389433572067	500.457615589867	0.708216543688057	688.34521642134	0.983392559454247	0.977717900899796	0.0376142346990176	0.979226864726967	0.959987641033639	0.984919852597082	689	40066	470	456	429	389	297	156	8	7	7	2	2	0	38399	38413	38440	38480	38572	38713	1878	1879	1879	1884	1884	1886
COX_ARTHROSIS	50_60	UKBB	AB1_ZOSTER	-12.0403591369558	0.0365616849653714	-0.210507669562701	-0.627048060672413	-0.703598036291656	0.258914205645032	344.247997695384	0.578902128698404	0.708324812668659	1.0008714192377	1.00071597638904	1.00073193650166	0.972099014658181	0.949641536000484	0.766320789429942	0.530985650286839	0.481996774052243	0.79584755588969	806	40334	624	588	499	383	293	124	6	7	4	3	2	1	38608	38644	38733	38849	38939	39108	1902	1901	1904	1905	1906	1907
COX_ARTHROSIS	50_60	UKBB	ACUTE_RESPIRATORY_INFECTIONS	0.21136845228751	0.559211396404623	0.491065839355575	0.363064715412055	0.0652330548058404	-13.9931369141857	0.412379854423435	0.24799078104239	0.272175898564747	0.305839458266548	0.3367571066	578.826489424304	0.608260778412802	0.0241353068502808	0.0711964569442028	0.235184703655848	0.846403343367053	0.980713010409336	4036	32963	2789	2583	2301	2063	1650	816	47	41	30	19	9	0	32838	33044	33326	33564	33977	34811	1325	1331	1342	1353	1363	1372
COX_ARTHROSIS	50_60	UKBB	ALCOHOLACUTE10	1.27516446572606	2.09395966593686	1.64792775543668	1.18778856078179	1.20219811715614	-9.42387884316985	1.00118731392461	0.501983211038828	0.708447933892815	1.00087603126823	1.00081405876365	334.083102304415	0.202786689339937	3.02768587086505e-05	0.0200126883389282	0.235326667907153	0.229665775025678	0.977496107017238	191	46140	140	126	96	73	55	23	8	7	4	2	1	0	44082	44096	44126	44149	44167	44199	2101	2102	2105	2107	2108	2109
COX_ARTHROSIS	50_60	UKBB	ALCOHOLMENTAL	1.3516912902335	0.784240602821485	1.25366355261048	0.487092181469936	0.97121772493418	0.77689237378285	0.502127633013377	0.501841157508532	0.449354922506898	0.708334471026834	0.578726593061955	1.00086719272029	0.00710403414480049	0.118116878913392	0.00527213322477808	0.491667893714337	0.0933084811065129	0.437619546545631	720	45666	528	459	360	292	225	101	14	12	10	6	4	1	43775	43844	43943	44011	44078	44202	2069	2071	2073	2077	2079	2082
COX_ARTHROSIS	50_60	UKBB	ALCOHOL_RELATED	1.26217106336736	0.689650230695559	1.13263061167157	0.809922935676149	0.860523383681057	0.585683884408703	0.502107527289304	0.501852794320626	0.449261318158198	0.578885629275314	0.578744479260215	1.00086727361213	0.0119456248516175	0.169377052347198	0.011699015230316	0.161780899144411	0.137046602185669	0.558429127639702	791	45569	573	502	401	319	247	120	14	12	10	7	4	1	43711	43782	43883	43965	44037	44164	2062	2064	2066	2069	2072	2075
COX_ARTHROSIS	50_60	UKBB	ALLERG_ASTHMA	-11.9899063586077	1.11644748567256	-11.9979910224085	-12.009109344874	-11.9774417689697	-11.9187204814965	942.621314473788	1.00228080185655	878.021286604864	1099.93527991705	1406.44138397099	2029.78704020804	0.989851382455659	0.265319135512756	0.989097401135234	0.991288857854924	0.993205191157828	0.995314923082913	161	23650	138	120	80	49	25	14	1	1	0	0	0	0	22823	22841	22881	22912	22936	22947	849	849	850	850	850	850
COX_ARTHROSIS	50_60	UKBB	ALLERG_ASTHMA_EXMORE	-11.9879222188088	1.124976610732	-11.9966811269421	-12.0089094803935	-11.9748114262297	-11.9101113341176	944.654017786028	1.00230434062472	879.397416351529	1101.15842572244	1416.79412511872	2029.85419271889	0.989874894774634	0.261696551884114	0.989115649434347	0.991298678452365	0.993256321981089	0.995318462055583	161	23450	138	120	80	49	25	14	1	1	0	0	0	0	22637	22655	22695	22726	22750	22761	835	835	836	836	836	836
COX_ARTHROSIS	50_60	UKBB	ALLERG_RHINITIS	-11.9884260235547	0.843908179595504	1.36552486470724	-11.972716446318	-11.9536197269731	-11.9431013482124	529.765738803808	0.708300100510528	0.708316775445433	779.094679471929	874.383501402907	1440.23758534831	0.981945673368359	0.233474744651071	0.0538744242228336	0.987739013152534	0.989092530300278	0.993383656238716	316	45890	273	225	138	76	45	17	4	4	2	0	0	0	43856	43904	43991	44053	44084	44112	2073	2073	2075	2077	2077	2077
COX_ARTHROSIS	50_60	UKBB	APPENDACUT_NOCOMPLIC	0.89928391029134	-12.512131238314	0.514143469876503	-12.4906049165251	-12.4908523608083	1.91205126496029	1.00110573342454	616.271845852426	1.00087379266583	757.603231070403	756.384090925295	1.00107624173213	0.369030621141556	0.983801709288934	0.607465522862471	0.986845872707588	0.986824411820978	0.0561337736733317	264	45214	192	173	142	121	88	35	2	2	2	1	1	1	43220	43239	43270	43291	43324	43377	2064	2064	2064	2065	2065	2065
COX_ARTHROSIS	50_60	UKBB	APPENDICITIS_BROAD	1.35139859046383	-12.0313083642386	0.21811874357396	-12.0137296359002	0.379285471940472	1.32706722146322	0.708676243976359	420.27047897956	1.00094641689353	506.554757887519	1.0008144609345	1.00084421672365	0.0565291774701203	0.97716165034355	0.827497281747735	0.981078707258845	0.704705084470412	0.184856977104313	348	45258	243	224	194	162	125	57	3	2	2	1	2	1	43294	43313	43343	43375	43412	43480	2066	2067	2067	2068	2067	2068
COX_ARTHROSIS	50_60	UKBB	ARTHROSIS_COMORB	0.558674926470825	0.911258278091521	1.4598274834363	0.382055469052152	0.539434026009824	0.740661172253009	0.413374691324334	0.265067874480709	0.231426411906804	0.451053275283697	0.450586662310766	0.709257218150382	0.176536070190448	0.000586395821664938	2.82745669898184e-10	0.396978630779052	0.231235810566929	0.296357138563789	2368	23496	1854	1644	1282	935	623	221	42	38	27	10	6	2	23109	23319	23681	24028	24340	24742	859	863	874	891	895	899
COX_ARTHROSIS	50_60	UKBB	ASTHMA_ACUTE_RESPIRATORY_INFECTIONS	0.237193688572956	1.14403033173367	0.766233921736827	0.481575864228974	-0.401414403137882	-12.0139974591228	1.00129475128233	0.449612713963708	0.579328953318014	0.708831829112889	1.00092658178837	488.36863070154	0.812744471893283	0.0109440736837635	0.185960710667793	0.496888453845046	0.68838860980225	0.980373808372413	657	40321	425	401	362	333	275	146	10	9	6	3	1	0	38819	38843	38882	38911	38969	39098	1724	1725	1728	1731	1733	1734
COX_ARTHROSIS	50_60	UKBB	ASTHMA_COMORB	0.695908374382943	0.69914597168133	0.791844555444407	0.293164696157843	0.323024485970134	0.177211740475095	0.208406470068254	0.158434640418517	0.170843855725291	0.248242883927633	0.247603837220586	0.4111607282614	0.000840236923950031	1.02025617784378e-05	3.57106346758116e-06	0.23761896610937	0.192028372885383	0.666465776899854	9770	30873	7659	6718	5273	3899	2737	1217	121	104	65	34	21	6	31827	32768	34213	35587	36749	38269	1036	1053	1092	1123	1136	1151
COX_ARTHROSIS	50_60	UKBB	ASTHMA_CVDMETABOCOMORB	0.71611705330012	0.833984180433857	0.793766344507163	0.917862582807357	1.0708878746871	0.935312804764095	0.322866546667764	0.237222536087503	0.283780894806583	0.321844120475304	0.321161538734615	0.580083097154705	0.0265550324506686	0.000438729220601163	0.00515619943845672	0.0043460751322748	0.000854770856354287	0.106879866416889	3907	27158	3303	2729	1983	1334	832	320	50	46	31	22	13	3	26903	27477	28223	28872	29374	29886	809	813	828	837	846	856
COX_ARTHROSIS	50_60	UKBB	ASTHMA_EOSINOPHIL_SUGG	2.55930926941419	1.69226341712818	-12.1743308333291	-12.1568391254808	-12.1499108767718	-12.1332831007934	0.502828185415255	0.579156523140119	683.427461781175	814.838283203392	799.826134913976	1171.7623179373	3.58387343909594e-07	0.00347853134738741	0.985787523266866	0.98809654060253	0.987880049102851	0.991738267980544	216	40209	162	141	107	81	58	32	7	3	0	0	0	0	38525	38546	38580	38606	38629	38655	1731	1735	1738	1738	1738	1738
COX_ARTHROSIS	50_60	UKBB	ASTHMA_EXCL	0.272105534203971	0.729494659975708	0.565521864334916	0.18863660792181	0.437264217873865	-0.746583692300565	0.32254544005179	0.19118395259169	0.225407707055004	0.29395854381921	0.255402813292312	0.708951078492686	0.398882217708435	0.000135814524516376	0.0121113135956997	0.521060455073337	0.086886133213601	0.292303364801511	6163	27313	4555	4087	3392	2766	2110	1025	74	69	44	27	17	2	27781	28249	28944	29570	30226	31311	1066	1071	1096	1113	1123	1138
COX_ARTHROSIS	50_60	UKBB	ASTHMA_HOSPITAL_INFECTIONS	0.085424057320238	1.01473378624478	0.659195981550085	0.802982342076808	0.252552992435957	-12.003075125102	1.00128870199005	0.44957886558342	0.57926975437873	0.579360446594838	0.708387794548359	472.875674012309	0.932011672004923	0.0240033097689721	0.255129852715646	0.165752825985497	0.721452682180922	0.979749349510719	745	40453	501	461	402	358	283	152	11	11	7	5	2	0	38950	38990	39049	39093	39168	39299	1736	1736	1740	1742	1745	1747
COX_ARTHROSIS	50_60	UKBB	ASTHMA_HOSPITAL_MAIN	0.301926352278801	0.582514581214726	0.581163331167763	-0.521485204006112	-12.0011771370654	0.261608169070979	0.708943563567348	0.449498242907334	0.50204777145943	1.0010170794059	313.636045515957	1.00083743533869	0.67019378073711	0.195002420793095	0.247033139374119	0.602397875188957	0.96947666612374	0.793792328897603	1017	40850	762	707	573	436	311	153	11	10	5	2	1	1	39315	39370	39504	39641	39766	39924	1779	1780	1785	1788	1789	1789
COX_ARTHROSIS	50_60	UKBB	ASTHMA_HOSPITAL_PNEUMONIA	-11.0309369349263	0.66978752854924	1.1262306433197	1.44844377877332	1.55719624011968	-11.0037350849819	442.710453691123	1.00102010323059	1.00111172462491	1.00104123204287	1.00090145177674	958.459497101217	0.980121310532268	0.50342851828995	0.260597519868455	0.147914518318913	0.119757140758481	0.990839970288594	223	40328	185	141	92	65	40	19	2	3	2	2	1	0	38630	38674	38723	38750	38775	38796	1734	1733	1734	1734	1735	1736
COX_ARTHROSIS	50_60	UKBB	ASTHMA_IMMUNECOMORB	1.35226350942495	0.976313483390995	1.2245115290457	0.275606661324451	1.25583633528849	0.0990594345620518	0.415039020352764	0.383985124704879	0.383979959622373	0.710389810821357	0.41329894438149	1.00182244502505	0.00112137185650137	0.0110036928500617	0.00142766600726696	0.69804164487206	0.00237706618910564	0.921234158075376	1491	23623	1142	962	768	564	439	239	23	18	12	8	6	1	23309	23489	23683	23887	24012	24212	640	645	651	655	657	662
COX_ARTHROSIS	50_60	UKBB	ASTHMA_INFECTIONS	0.085424057320238	1.01473378624478	0.659195981550085	0.802982342076808	0.252552992435957	-12.003075125102	1.00128870199005	0.44957886558342	0.57926975437873	0.579360446594838	0.708387794548359	472.875674012309	0.932011672004923	0.0240033097689721	0.255129852715646	0.165752825985497	0.721452682180922	0.979749349510719	745	40453	501	461	402	358	283	152	11	11	7	5	2	0	38950	38990	39049	39093	39168	39299	1736	1736	1740	1742	1745	1747
COX_ARTHROSIS	50_60	UKBB	ASTHMA_MEDICATIO_COMORB	-0.260843104473449	0.893668298488389	1.03212379548431	0.375210365254609	-13.020936920332	0.98018667308511	0.70983838504604	0.321254823651379	0.382162416820703	0.709393471986743	621.585795957569	1.00145352011391	0.71326973348508	0.00540574973119928	0.00691840559228099	0.596862932404761	0.983287190877128	0.327696591386038	1752	26998	1581	1207	749	438	250	97	20	19	9	2	1	1	26288	26662	27120	27431	27619	27772	861	862	872	879	880	880
COX_ARTHROSIS	50_60	UKBB	ASTHMA_MODE	0.443385046372332	0.722958858517502	0.719541454851083	-0.37520950519929	-13.0027866713485	0.430207118448548	0.710651754944668	0.451466147751583	0.503815914816073	1.00189100766032	558.269593208508	1.001552833463	0.53268455780415	0.109297683346906	0.153239118060062	0.708031374467101	0.981417965586592	0.667530207709122	1017	25387	762	707	573	436	311	153	11	10	5	2	1	1	24633	24688	24822	24959	25084	25242	998	999	1004	1007	1008	1008
COX_ARTHROSIS	50_60	UKBB	ASTHMA_NAS	0.867169482420032	0.881062674394014	0.344257966820142	-0.614218243613053	0.319020256442565	0.274519633747033	0.359731044935327	0.265223542575453	0.382671662885671	0.709590442242936	0.450740978863899	0.709187669833663	0.0159260830771143	0.000893866919693706	0.368324060560896	0.386712062901725	0.479089044739314	0.698689394053868	2606	25245	1971	1794	1469	1100	784	370	33	27	12	8	7	2	24866	25043	25368	25737	26053	26467	981	987	1002	1006	1007	1012
COX_ARTHROSIS	50_60	UKBB	ASTHMA_NAS_EXMORE	0.869882630475868	0.883935945625047	0.346196957230498	-0.611116766796327	0.321671033845652	0.277631931004889	0.3597756424527	0.265280854931442	0.382708985870226	0.709610894471135	0.450767710390366	0.709203710212749	0.0156126193632332	0.000862007405883607	0.36567953906253	0.389128005244387	0.475470172489941	0.695449906799743	2606	25045	1971	1794	1469	1100	784	370	33	27	12	8	7	2	24680	24857	25182	25551	25867	26281	967	973	988	992	993	998
COX_ARTHROSIS	50_60	UKBB	ASTHMA_NOS	3.09341164761862	1.13912710211763	-12.181161710359	-12.1537095755053	1.41768591903017	-12.1651230421886	0.508729781448563	1.00295235033055	871.679141900056	966.392230203115	1.0022444934837	1414.13036185723	1.19690589190055e-09	0.256051203137619	0.988850433522465	0.98996577031383	0.157211902865217	0.993136245143471	185	23659	132	117	98	76	60	31	6	2	1	1	1	0	22851	22866	22885	22907	22923	22952	855	859	860	860	860	861
COX_ARTHROSIS	50_60	UKBB	ASTHMA_NOS_EXMORE	3.09712376061063	1.14303362655027	-12.1821251567888	-12.1512865045612	1.42521306519868	-12.1642585241762	0.508851044202245	1.00298968861361	874.000447418912	969.424533712276	1.00227368678541	1417.416839746	1.15402995879497e-09	0.254441940930099	0.988879164889721	0.989999149304309	0.155032077902436	0.993152645953437	185	23459	132	117	98	76	60	31	6	2	1	1	1	0	22665	22680	22699	22721	22737	22766	841	845	846	846	846	847
COX_ARTHROSIS	50_60	UKBB	ASTHMA_OBESITY	0.161085715354066	1.13742396995731	0.843900992655955	1.6868159841353	-11.5041890288589	-11.5249788644774	1.00132620466459	0.449559122264409	0.579065923058993	0.449314232667886	352.848303931632	684.365084230094	0.872193927784763	0.0114034045330436	0.145020139425433	0.000173895217623388	0.973990554178148	0.986563943301502	555	40478	438	401	317	232	147	49	11	11	7	5	0	0	38808	38845	38929	39014	39099	39197	1776	1776	1780	1782	1787	1787
COX_ARTHROSIS	50_60	UKBB	ASTHMA_PNEUMONIA	-11.0321002804898	0.6805304903481	1.12621673119387	1.4484291028763	1.55717825737805	-11.0037427279737	444.514007968262	1.00103031261945	1.00111174858917	1.00104125024883	1.00090146796002	958.455695177005	0.980199861469265	0.496612075239583	0.260603420221278	0.147918632191484	0.119761420472079	0.990839927592795	222	40328	184	140	92	65	40	19	2	3	2	2	1	0	38630	38674	38722	38749	38774	38795	1734	1733	1734	1734	1735	1736
COX_ARTHROSIS	50_60	UKBB	ASTHMA_PNEUMONIA_AND_SEPSIS	-11.0309369349263	0.66978752854924	1.1262306433197	1.44844377877332	1.55719624011968	-11.0037350849819	442.710453691123	1.00102010323059	1.00111172462491	1.00104123204287	1.00090145177674	958.459497101217	0.980121310532268	0.50342851828995	0.260597519868455	0.147914518318913	0.119757140758481	0.990839970288594	223	40328	185	141	92	65	40	19	2	3	2	2	1	0	38630	38674	38723	38750	38775	38796	1734	1733	1734	1734	1735	1736
COX_ARTHROSIS	50_60	UKBB	ASTHMA_PSYCH_COMORB	1.21464805238879	0.929483123624708	1.02952574553055	0.360039515020548	0.586061690418498	0.290505063473017	0.310103399181812	0.26616690438038	0.284871941902206	0.451687040004192	0.412775467798285	0.709592027494546	8.96900781477114e-05	0.000479227488293252	0.000301514992856596	0.425393245088306	0.15566374118733	0.682248117335513	3050	24562	2328	2049	1638	1225	863	415	41	32	21	12	8	2	24510	24789	25200	25613	25975	26423	733	742	753	762	766	772
COX_ARTHROSIS	50_60	UKBB	AUD	1.42653803491091	0.466146334050154	1.74339703445686	1.02229937981024	0.492967693838592	1.30867243784205	0.579227188775643	0.708433813638129	0.449537660808155	0.70836155944693	1.00087122336329	1.00075851184282	0.0137845298112659	0.51054095686498	0.000105232115464423	0.148967329124488	0.622338653614479	0.19098168421475	487	45929	373	320	232	173	121	55	10	9	8	4	2	1	43943	43996	44084	44143	44195	44261	2090	2091	2092	2096	2098	2099
COX_ARTHROSIS	50_60	UKBB	AUD_SWEDISH	1.26511969534344	0.689660514444701	1.13264083343223	0.80993103970281	0.860532717980227	0.5856930460512	0.502112732846818	0.501852786187624	0.449261313103842	0.578885625290301	0.578744482304606	1.00086727313782	0.011749061950393	0.169370685718918	0.0116982578317493	0.161776698878585	0.137042343775163	0.558422973166634	790	45569	572	502	401	319	247	120	14	12	10	7	4	1	43711	43781	43882	43964	44036	44163	2062	2064	2066	2069	2072	2075
COX_ARTHROSIS	50_60	UKBB	AUTOIMMUNE	0.902825687371841	0.726378812465841	0.625553138946946	0.74041897670062	-0.0254858281618238	0.617538135838158	0.305046991632741	0.253681231920325	0.30453886408301	0.336042455786651	0.501578302149147	0.578691946124193	0.00308010490479675	0.00419183812443133	0.0399660591152745	0.0275701246626039	0.959475914090451	0.285914229346034	2702	42418	2145	1828	1419	1034	716	308	43	36	23	15	6	3	41144	41461	41870	42255	42573	42981	1788	1795	1808	1816	1825	1828
COX_ARTHROSIS	50_60	UKBB	BACT_INTEST_INFECTION_NOS	-11.5213765747906	-11.5213144048424	1.83124982365731	1.3817258005496	-11.5170680382945	-11.5166944337985	740.666233230617	517.177152427182	0.708242451008068	1.00072276013837	763.620736337348	1289.92959567432	0.987589068651953	0.98222675046154	0.00972024464710771	0.167362650075622	0.987966614887064	0.992876455712262	115	45999	92	85	69	56	33	11	3	3	3	1	0	0	43928	43935	43951	43964	43987	44009	2091	2091	2091	2093	2094	2094
COX_ARTHROSIS	50_60	UKBB	BLEEDING	-0.387027933538981	0.756248181679161	0.591719671047767	0.361588153090433	1.06240420547493	1.04274849172026	0.708522962418995	0.304278379093138	0.380203611342562	0.501612119113593	0.379887762257004	0.70816654285605	0.584896753499691	0.0129412273368831	0.119631276107042	0.471000511939905	0.00516391818837514	0.140896097382368	1840	45082	1489	1240	953	678	440	171	29	28	18	11	9	2	43393	43642	43929	44204	44442	44711	2011	2012	2022	2029	2031	2038
COX_ARTHROSIS	50_60	UKBB	BRADY_UNSPE	0.788701988073945	1.72301364134454	-12.4607094935281	-12.4687325789698	-12.4826551795698	-12.4794108389397	1.00102344110674	0.501822425585627	706.962003235147	847.027935966732	965.735906605388	1362.23793112655	0.430757761439094	0.000595814422549034	0.98593744371536	0.988255110009643	0.989687200758602	0.992690711557705	266	46148	224	183	128	85	56	24	5	4	0	0	0	0	44093	44134	44189	44232	44261	44293	2092	2093	2097	2097	2097	2097
COX_ARTHROSIS	50_60	UKBB	BRONCHITIS	-0.0314304481738996	0.386068610801334	0.636844926015814	0.22955496672598	0.0621558539460566	-1.23940764689132	0.450061430911526	0.262177980065183	0.246741886436579	0.319423332630803	0.336001062473066	1.00086287854188	0.9443242673858	0.140874035051224	0.00985098202964748	0.472353918366138	0.853239172797185	0.215590347620948	3891	40011	2701	2503	2230	1978	1554	746	44	41	34	19	10	1	39453	39651	39924	40176	40600	41408	1704	1707	1714	1729	1738	1747
COX_ARTHROSIS	50_60	UKBB	C3_BREAST	0.0910928619477323	-0.0601183128015073	-14.0109794151353	0.417096439312851	0.117193579075508	-14.0090290886153	0.709736738051555	0.579872712308873	695.730866407155	0.579531692037115	0.708688369721491	1295.02038071576	0.897874058905944	0.917427254030794	0.983932883952239	0.471701777138442	0.868655226802607	0.99136896207172	977	25040	784	700	547	402	265	118	8	7	5	5	2	0	23972	24056	24209	24354	24491	24638	1253	1254	1256	1256	1259	1261
COX_ARTHROSIS	50_60	UKBB	C3_BREAST_EXALLC	0.109491398202565	-0.042981823024807	-14.0119696637154	0.441740213027062	0.144386509104497	-14.0099216410426	0.710127552198112	0.580270578592381	703.076282096267	0.579876234408837	0.708954407164364	1315.68423487911	0.877463445371657	0.940953066380701	0.984099599851269	0.44618916221266	0.838618260389822	0.99150397288748	977	21816	784	700	547	402	265	118	8	7	5	5	2	0	20959	21043	21196	21341	21478	21625	1042	1043	1045	1045	1048	1050
COX_ARTHROSIS	50_60	UKBB	C3_BRONCHUS_LUNG	-11.1571230753245	-11.1781059667248	1.9238952542912	-11.2230031052915	3.11620359822731	-11.2799602777178	560.671378500367	501.859030845246	1.00091790934686	887.204202920418	1.00072538115598	2920.11043539283	0.984123482858543	0.982229868885455	0.0545892872843374	0.989907146448575	0.00184604022472613	0.99691789609725	151	46177	145	74	33	20	7	2	1	1	1	1	1	0	44072	44143	44184	44197	44210	44215	2110	2110	2110	2110	2110	2111
COX_ARTHROSIS	50_60	UKBB	C3_BRONCHUS_LUNG_EXALLC	-11.1581251425363	-11.1789469811053	1.93706454798562	-11.2207182382068	3.14719768692523	-11.2737146487868	563.928372958211	506.5865849026	1.00113608250379	891.964802986576	1.00090746907528	2948.8447200382	0.984213748904922	0.982394351505401	0.0530066947475392	0.989963054947078	0.00166459470238432	0.996949618646285	151	37251	145	74	33	20	7	2	1	1	1	1	1	0	35639	35710	35751	35764	35777	35782	1617	1617	1617	1617	1617	1618
COX_ARTHROSIS	50_60	UKBB	C3_CANCER	0.298738777314381	0.0346186538253711	-0.556605860590975	0.198549725242621	0.464417235911658	0.00677381532385367	0.319381582497531	0.280329463426388	0.449036370935795	0.380125924868391	0.355659071781108	0.708100516038486	0.349599544841504	0.90171692212611	0.215139554233761	0.601443238643289	0.191622856369001	0.992367410966746	4145	41897	3537	2904	1995	1296	807	359	34	28	19	17	10	2	40674	41307	42216	42915	43404	43852	1797	1803	1812	1814	1821	1829
COX_ARTHROSIS	50_60	UKBB	C3_CANCER_EXALLC	0.29864973596391	0.034532180404677	-0.556689877102096	0.198467507017559	0.464337175909928	0.00669455802259771	0.319381567189025	0.280329466741386	0.449036370410057	0.380125923306826	0.355659069166382	0.708100513696472	0.349743167972698	0.901961182307988	0.215070318628084	0.601593815342072	0.191699435448745	0.992456713683207	4145	41894	3537	2904	1995	1296	807	359	34	28	19	17	10	2	40671	41304	42213	42912	43401	43849	1797	1803	1812	1814	1821	1829
COX_ARTHROSIS	50_60	UKBB	C3_CANCER_WIDE	0.298738777314381	0.0346186538253711	-0.556605860590975	0.198549725242621	0.464417235911658	0.00677381532385367	0.319381582497531	0.280329463426388	0.449036370935795	0.380125924868391	0.355659071781108	0.708100516038486	0.349599544841504	0.90171692212611	0.215139554233761	0.601443238643289	0.191622856369001	0.992367410966746	4145	41897	3537	2904	1995	1296	807	359	34	28	19	17	10	2	40674	41307	42216	42915	43404	43852	1797	1803	1812	1814	1821	1829
COX_ARTHROSIS	50_60	UKBB	C3_CANCER_WIDE_EXALLC	0.298738777314381	0.0346186538253711	-0.556605860590975	0.198549725242621	0.464417235911658	0.00677381532385367	0.319381582497531	0.280329463426388	0.449036370935795	0.380125924868391	0.355659071781108	0.708100516038486	0.349599544841504	0.90171692212611	0.215139554233761	0.601443238643289	0.191622856369001	0.992367410966746	4145	41897	3537	2904	1995	1296	807	359	34	28	19	17	10	2	40674	41307	42216	42915	43404	43852	1797	1803	1812	1814	1821	1829
COX_ARTHROSIS	50_60	UKBB	C3_COLON	-11.9982357455289	-11.9997147152265	-12.0138446807274	-12.0040360256871	-12.0078998628852	-12.0331428025039	651.127175506418	528.847591143092	673.607705577054	945.727638359646	1016.24828709806	1908.07803898224	0.985298317006385	0.981897306961828	0.985770422535561	0.989872794820443	0.990572485982641	0.994968237659174	208	46098	193	145	83	42	27	10	0	0	0	0	0	0	44009	44057	44119	44160	44175	44192	2104	2104	2104	2104	2104	2104
COX_ARTHROSIS	50_60	UKBB	C3_COLON_EXALLC	-13.0002206204972	-13.0010506660495	-13.0140999184223	-13.0043623916125	-13.0090298905029	-13.0316403844321	1081.17753959799	879.678302843834	1125.36268859794	1571.76461690177	1694.0152535767	3194.23813681642	0.990406362508264	0.988208234827579	0.990773180892384	0.993398590676829	0.993872781216817	0.996744852645403	208	37281	193	145	83	42	27	10	0	0	0	0	0	0	35678	35726	35788	35829	35844	35861	1618	1618	1618	1618	1618	1618
COX_ARTHROSIS	50_60	UKBB	C3_COLORECTAL	-11.9813103838691	0.087081085332066	-11.9892762578914	-11.9821671894386	-12.0005158679394	-12.0568324790848	521.204600030499	1.0007535050095	532.21112238378	754.721578570304	852.907041147148	1653.49284855675	0.981660060767663	0.930659176755137	0.982027340307075	0.987333097573422	0.988774028171516	0.994182088390407	315	45991	295	230	130	62	38	13	1	1	0	0	0	0	43916	43981	44081	44149	44173	44198	2094	2094	2095	2095	2095	2095
COX_ARTHROSIS	50_60	UKBB	C3_COLORECTAL_EXALLC	-12.9856286163478	0.102295230251456	-12.9921638965938	-12.9856599464987	-13.0023786567433	-13.0522512779016	864.943899810427	1.00092414997211	888.783113154559	1256.89309451393	1425.84167681938	2761.77586899379	0.988021600736517	0.918597307535494	0.988336999589749	0.991756758545069	0.992724119676796	0.996229183139781	315	37421	295	230	130	62	38	13	1	1	0	0	0	0	35817	35882	35982	36050	36074	36099	1623	1623	1624	1624	1624	1624
COX_ARTHROSIS	50_60	UKBB	C3_CORPUS_UTERI	1.25793221547164	0.704695251020816	-11.5063687673805	-11.5058167355887	2.02692141592089	-11.5056141556194	1.0016940807483	1.00129999775262	529.362347688492	691.154593009476	1.00103082550997	1423.43558969713	0.20918675786831	0.481569580068176	0.98265832250916	0.98671803729744	0.0428843955841648	0.993550778130751	129	26131	112	100	66	37	17	9	3	2	1	1	1	0	24826	24838	24872	24901	24921	24929	1319	1320	1321	1321	1321	1322
COX_ARTHROSIS	50_60	UKBB	C3_CORPUS_UTERI_EXALLC	1.28312491542811	0.722357418873151	-12.5093985260447	-12.508594669514	2.06398054085844	-12.50831243005	1.00207533211201	1.00161160296851	887.296673562629	1155.33446817401	1.00130579226044	2384.34695625811	0.200380760698749	0.47078946236439	0.988751535295585	0.991361618770556	0.0392754840903039	0.995814307323537	129	21146	112	100	66	37	17	9	3	2	1	1	1	0	20144	20156	20190	20219	20239	20247	1016	1017	1018	1018	1018	1019
COX_ARTHROSIS	50_60	UKBB	C3_DIGESTIVE_ORGANS	0.134361309076791	-0.166991154067039	-11.985183087443	-11.9800101574031	-11.9946632998635	-12.0082742249776	1.00091300499611	1.00075658931969	483.482348853902	671.597123495875	752.716439280804	1232.41219622319	0.893213786369432	0.867476347011118	0.980223035539024	0.985768017895229	0.987286113146723	0.992225762589224	502	45846	473	308	161	80	48	18	2	1	0	0	0	0	43787	43952	44099	44180	44212	44242	2086	2087	2088	2088	2088	2088
COX_ARTHROSIS	50_60	UKBB	C3_DIGESTIVE_ORGANS_EXALLC	0.142931764943402	-0.155330027846508	-11.9886793369352	-11.9838253207315	-11.9971280306079	-12.0090102772975	1.00109690628225	1.00091655611645	488.983739909189	677.412407974047	762.040755269038	1248.70025800425	0.886467760272465	0.876673274213152	0.980439791499182	0.985885687389705	0.987439086750993	0.992326696397477	502	37781	473	308	161	80	48	18	2	1	0	0	0	0	36171	36336	36483	36564	36596	36626	1637	1638	1639	1639	1639	1639
COX_ARTHROSIS	50_60	UKBB	C3_FEMALE_GENITAL	0.644804564593863	0.813578565182433	-12.0087667004186	-12.0085014266465	1.22172368068081	-12.0076294158355	1.00159481912382	0.708965598930003	520.682490055171	663.146011372211	1.00107573905417	1189.45383387498	0.519719495577801	0.25115141427646	0.981599611385468	0.985552391022199	0.222309171208635	0.991945429807204	255	25955	218	192	128	75	43	17	4	3	1	1	1	0	24678	24704	24768	24821	24853	24879	1310	1311	1313	1313	1313	1314
COX_ARTHROSIS	50_60	UKBB	C3_FEMALE_GENITAL_EXALLC	0.663874621423592	0.83370626258244	-13.0118758946966	-13.0115208503506	1.25323721573941	-13.0104683512991	1.00194818144051	0.70938554895247	872.385140057884	1107.44788905545	1.00133940472912	2009.88184324482	0.507597156068727	0.239894206527361	0.988099762959609	0.990625786679475	0.210729920780341	0.994835129555713	255	21280	218	192	128	75	43	17	4	3	1	1	1	0	20292	20318	20382	20435	20467	20493	1021	1022	1024	1024	1024	1025
COX_ARTHROSIS	50_60	UKBB	C3_HEAD_AND_NECK	1.77357913729884	-11.99542219463	-11.9829963307317	-11.9978097154978	-12.0327461607784	-11.9261253542144	1.00110705306446	762.675160451834	847.77788198901	1030.65727157436	1178.02938338778	1987.60052604017	0.0764580125533696	0.987451318620158	0.988722601031091	0.990712091013536	0.991850309016281	0.995212511736166	100	46201	87	67	51	33	19	7	1	0	0	0	0	0	44103	44123	44139	44157	44171	44183	2110	2111	2111	2111	2111	2111
COX_ARTHROSIS	50_60	UKBB	C3_HEAD_AND_NECK_EXALLC	1.78072236807277	-11.4601180587873	-11.4547471222715	-11.4696524590521	-11.4992662681476	-11.4146848517318	1.00136271499539	586.650375430327	656.606681222113	796.320749004037	914.35064097624	1567.61970299042	0.0753547517688087	0.984414448338423	0.986081313869372	0.988508220818762	0.989965725679911	0.994190223361687	100	37042	87	67	51	33	19	7	1	0	0	0	0	0	35450	35470	35486	35504	35518	35530	1604	1605	1605	1605	1605	1605
COX_ARTHROSIS	50_60	UKBB	C3_LUNG_NONSMALL	-10.5408515469613	-10.5623305227912	2.12027960518727	-10.6035143406542	3.65664143901648	-10.6592924562191	461.112578915255	412.972962907756	1.00078452738691	762.815417085457	1.00070725249963	3655.96029933082	0.981762262279229	0.979595270177225	0.0341228062650127	0.988909364253542	0.000258128824708719	0.9976736966121	110	46217	106	58	26	14	5	1	1	1	1	1	1	0	44109	44157	44189	44201	44210	44214	2111	2111	2111	2111	2111	2112
COX_ARTHROSIS	50_60	UKBB	C3_LUNG_NONSMALL_EXALLC	-11.5421644998331	-11.5632081821893	2.1357119288762	-11.6019701252571	3.68535567029389	-11.6551404591661	764.992431748909	687.123134443532	1.00097037450077	1264.48714146919	1.00088454454269	6066.76205683923	0.987962017568264	0.986573483890286	0.0328721383345745	0.992679322191558	0.000231321824353132	0.998467147579084	110	37191	106	58	26	14	5	1	1	1	1	1	1	0	35578	35626	35658	35670	35679	35683	1616	1616	1616	1616	1616	1617
COX_ARTHROSIS	50_60	UKBB	C3_LYMPHNODES_SECONDARY_NAS	-0.0104200287282101	0.366248157733357	-12.0364922758731	0.424254431613009	0.416547295051665	-12.0854044318963	1.00099266328074	0.708354088720614	420.208774678936	1.00082329362577	1.000811307894	825.55673230243	0.991694414754613	0.605127487655289	0.977148458551697	0.671634781767654	0.677256620270571	0.988320108323452	595	45845	518	354	215	147	98	52	4	3	1	1	1	0	43832	43996	44135	44203	44252	44298	2086	2087	2089	2089	2089	2090
COX_ARTHROSIS	50_60	UKBB	C3_LYMPHNODES_SECONDARY_NAS_EXALLC	0.0097971984037851	0.385184859041368	-12.0340229927829	0.444942352079544	0.444219637456589	-12.0790824533911	1.0012033322923	0.708622662702412	424.415703959255	1.00099686942305	1.0009895874218	833.321487054003	0.992192486438597	0.586738537133978	0.977379548798448	0.656681675045152	0.657201304029673	0.988434984498751	595	37661	518	354	215	147	98	52	4	3	1	1	1	0	36100	36264	36403	36471	36520	36566	1634	1635	1637	1637	1637	1638
COX_ARTHROSIS	50_60	UKBB	C3_MALE_GENITAL	0.361505277899964	-13.5073418757799	-13.5072890543655	1.11671370006971	1.48425051346982	-13.5071249678358	1.00242938402457	791.090964323329	1090.540842989	1.00213765016952	1.00197716025415	3505.08241923914	0.718376679343155	0.986377323982175	0.990117764121695	0.265136934304369	0.138520867826351	0.996925293470987	379	19705	351	291	162	82	42	15	2	1	2	2	1	0	18985	19045	19174	19254	19294	19321	746	747	746	746	747	748
COX_ARTHROSIS	50_60	UKBB	C3_MALE_GENITAL_EXALLC	0.378776909192649	-13.5083883017142	-13.5083089953827	1.13665123796374	1.49425045156988	-13.508125102864	1.00283377542593	799.361077453951	1098.03986365448	1.00250298490785	1.0022973044778	3574.22919818116	0.705648583929681	0.986517205055536	0.99018450997411	0.256872862339113	0.136007296286764	0.996984552973461	379	16794	351	291	162	82	42	15	2	1	2	2	1	0	16202	16262	16391	16471	16511	16538	618	619	618	618	619	620
COX_ARTHROSIS	50_60	UKBB	C3_MELANOMA	1.14637448641091	-13.0282130144447	-13.0340239080943	-13.042956942967	0.391309031827289	-13.0331677246008	0.708677004643868	619.777704329362	711.914221181129	867.369823387311	1.0006871060615	1404.43160044056	0.105743180340643	0.983229076407717	0.985392811141088	0.988002370495249	0.695767413944365	0.992595713421364	376	45950	311	271	207	147	105	45	3	1	1	1	1	0	43921	43961	44025	44085	44127	44187	2091	2093	2093	2093	2093	2094
COX_ARTHROSIS	50_60	UKBB	C3_MELANOMA_EXALLC	1.1529063598106	-13.0292929867222	-13.0345343889735	-13.0428655916429	0.410638555784805	-13.0327545519418	0.709003564500668	624.38346030616	717.540453059108	874.001854698059	1.00084430413917	1420.57603823151	0.103929684945738	0.983351389104719	0.985506765858452	0.98809348655484	0.681591653943233	0.992680090686541	376	37177	311	271	207	147	105	45	3	1	1	1	1	0	35628	35668	35732	35792	35834	35894	1611	1613	1613	1613	1613	1614
COX_ARTHROSIS	50_60	UKBB	C3_NONHODGKIN	-11.9999572142019	-11.9953246581973	-11.9803366260573	-11.9778541328457	-11.9950094687262	-12.0078793693972	806.952326165559	654.053935044009	797.017809595847	965.420112578721	1205.68480523711	1615.26356535904	0.988135324220999	0.985367647335608	0.988007086467021	0.99010099377391	0.992062208179084	0.994068575856089	137	46166	118	86	59	42	21	10	0	0	0	0	0	0	44076	44108	44135	44152	44173	44184	2109	2109	2109	2109	2109	2109
COX_ARTHROSIS	50_60	UKBB	C3_NONHODGKIN_EXALLC	-12.0009706082384	-11.9969951306127	-11.9822790747058	-11.9814741921293	-11.9970956115114	-12.008122045249	812.049071907598	661.101731834607	806.3568533891	975.175443663367	1216.98189397692	1638.46633476866	0.988208790639667	0.985521605253083	0.988144053588091	0.990197053443531	0.992134523635325	0.994152452686514	137	37088	118	86	59	42	21	10	0	0	0	0	0	0	35500	35532	35559	35576	35597	35608	1607	1607	1607	1607	1607	1607
COX_ARTHROSIS	50_60	UKBB	C3_PROSTATE	0.388506540988331	-13.5088028090741	-13.5087464140268	1.25802722707146	1.69687580780783	-13.5088213847286	1.00241119315235	807.555876858932	1141.88351167322	1.00216161247198	1.00212544006566	4370.24956242989	0.698332770936433	0.986653601511427	0.990561061018809	0.209364894579306	0.0904027826029768	0.997533673375132	356	19766	339	278	147	70	32	8	2	1	2	2	1	0	19032	19093	19224	19301	19339	19363	749	750	749	749	750	751
COX_ARTHROSIS	50_60	UKBB	C3_PROSTATE_EXALLC	0.405066791849068	-13.5101820438215	-13.510107776507	1.27648061313389	1.70092115949444	-13.5102905350662	1.00282548338181	815.903595643817	1149.21927812736	1.00253916808407	1.00246392367066	4411.27135105779	0.686267498909798	0.986788790803403	0.990620364337914	0.202930186166438	0.0897457283086029	0.997556342713948	356	16782	339	278	147	70	32	8	2	1	2	2	1	0	16179	16240	16371	16448	16486	16510	618	619	618	618	619	620
COX_ARTHROSIS	50_60	UKBB	C3_RECTUM	-10.9519731771777	0.987872872614361	-10.9496021412287	-10.9532459142472	-10.9625491431451	-11.0434774371461	491.74582378678	1.00082856369525	498.216362409444	733.573608777724	920.287301765597	1692.29310340659	0.982231292004677	0.323615659567248	0.982465820286583	0.988086947272469	0.990495748625525	0.994793243801725	126	46183	119	92	52	24	11	4	1	1	0	0	0	0	44086	44113	44153	44181	44194	44201	2103	2103	2104	2104	2104	2104
COX_ARTHROSIS	50_60	UKBB	C3_RECTUM_EXALLC	-11.9585912462314	1.00267032574882	-11.9557534754892	-11.9587189864118	-11.9675048453223	-12.0392318962349	816.958412782367	1.00103098487655	830.649593615611	1223.44690516611	1549.1328845679	2827.61482732677	0.988321027800937	0.316518628892369	0.988516238586672	0.992201112064627	0.993836169598138	0.996602830011351	126	37096	119	92	52	24	11	4	1	1	0	0	0	0	35496	35523	35563	35591	35604	35611	1606	1606	1607	1607	1607	1607
COX_ARTHROSIS	50_60	UKBB	C3_RESPIRATORY_INTRATHORACIC	-11.1477499162666	1.15088573334864	1.80916464109086	-11.2025423840696	2.91764959681525	-11.1376652189902	533.079565368573	1.00077535293042	1.00091076145552	824.105183939615	1.00079030698407	1957.51731546631	0.983315868998604	0.250146308716614	0.0706814848362331	0.989154223862846	0.00355294884215548	0.995460309288303	171	46152	159	81	39	23	9	4	2	2	1	1	1	0	44054	44132	44174	44190	44204	44209	2108	2108	2109	2109	2109	2110
COX_ARTHROSIS	50_60	UKBB	C3_RESPIRATORY_INTRATHORACIC_EXALLC	-11.149022730338	1.16673501287781	1.82033552242915	-11.2017348003304	2.94272342977619	-11.1410664500932	535.829061789014	1.00094635608559	1.0011218752596	829.713356810599	1.00098098812298	1983.21058118065	0.983399572902707	0.24376330046983	0.0690189616550338	0.989228304361044	0.0032838231849249	0.995517753767241	171	37276	159	81	39	23	9	4	2	2	1	1	1	0	35669	35747	35789	35805	35819	35824	1617	1617	1618	1618	1618	1619
COX_ARTHROSIS	50_60	UKBB	C3_SECONDARY_NAS	-12.0246740668764	0.803376585030879	-12.0228757535791	-12.0465676614515	-12.0535016307432	-12.1173618574588	581.988870819363	1.00084065306743	904.819548780764	1132.19913100137	1546.63161862704	3553.80718237459	0.983515802980482	0.422147117335232	0.989398345035488	0.991510690362562	0.993781838295795	0.997279470518847	376	46084	359	136	54	33	15	4	1	1	0	0	0	0	43991	44214	44296	44317	44335	44346	2109	2109	2110	2110	2110	2110
COX_ARTHROSIS	50_60	UKBB	C3_SECONDARY_NAS_EXALLC	-12.0251013951155	0.818438615530823	-12.0228916654303	-12.045992592749	-12.0536508272973	-12.1147666727706	586.535465566632	1.00102310140906	909.253557573503	1141.53488239259	1567.54298636772	3579.53549062571	0.983642982904872	0.413584413390085	0.98945002741817	0.99158051735099	0.993864712353482	0.997299603018967	376	37542	359	136	54	33	15	4	1	1	0	0	0	0	35926	36149	36231	36252	36270	36281	1632	1632	1633	1633	1633	1633
COX_ARTHROSIS	50_60	UKBB	C3_SECONDARY_RESPIRATORY_DIGESTIVE	-12.5381416231446	-12.5500341852516	-12.5313300628486	2.22750724099419	-12.5540388543117	-12.5972750490656	631.404026922552	673.46213383764	1014.52838119272	1.0011170623142	1766.51498389228	3085.14064223154	0.984157002856937	0.985132201971426	0.990144878418452	0.0260797778706954	0.994329745541588	0.996742079371533	524	45976	500	197	75	33	14	6	0	0	1	1	0	0	43889	44192	44314	44356	44375	44383	2111	2111	2110	2110	2111	2111
COX_ARTHROSIS	50_60	UKBB	C3_SECONDARY_RESPIRATORY_DIGESTIVE_EXALLC	-12.5428187579791	-12.5529949096566	-12.5347633021572	2.24273668797629	-12.5564565213527	-12.5986334162948	637.08654656449	680.614961846564	1025.54794461414	1.00136585512353	1789.23506075318	3130.31248011618	0.984292440306093	0.985284964953512	0.990248096000446	0.0251118599765704	0.994400668317759	0.996788746166517	524	37699	500	197	75	33	14	6	0	0	1	1	0	0	36086	36389	36511	36553	36572	36580	1637	1637	1636	1636	1637	1637
COX_ARTHROSIS	50_60	UKBB	C3_SECONDARY_WITHOUT_SITESPEC	-11.1972767958242	-11.1945201942263	-11.1559976931545	2.55614552608463	-11.126623144555	-11.1452542521457	665.421515577003	620.32448200874	837.427214760547	1.00092163901983	971.892140484264	1906.42357619374	0.986574355568079	0.985601970733187	0.989371094121855	0.0106556935329535	0.990865687121125	0.995335467022864	130	46209	118	53	28	19	12	5	0	0	1	1	0	0	44108	44173	44198	44207	44214	44221	2113	2113	2112	2112	2113	2113
COX_ARTHROSIS	50_60	UKBB	C3_SECONDARY_WITHOUT_SITESPEC_EXALLC	-11.1949090427148	-11.1927194265823	-11.1575944779545	2.57002982081274	-11.1314091849859	-11.1479187885124	668.034524821967	626.948057473268	845.071149919148	1.00114456628471	985.919845367861	1910.70658301573	0.986629692483027	0.985756358037383	0.98946572282537	0.0102555512817067	0.990991771916442	0.995344810186085	130	37084	118	53	28	19	12	5	0	0	1	1	0	0	35486	35551	35576	35585	35592	35599	1610	1610	1609	1609	1610	1610
COX_ARTHROSIS	50_60	UKBB	C3_SKIN	0.855322318609904	0.0647272283241687	0.180418116916278	-0.772071258867342	0.446050505231901	0.917803139257668	0.410587642977531	0.448935291696227	0.501518910493655	1.00076473475067	0.578566992328722	0.708009915376618	0.0372360727231868	0.88535879450022	0.719039035001729	0.440421713972022	0.440732181291022	0.19486733994779	1419	44892	1180	1047	754	507	312	146	16	12	8	6	5	2	43128	43261	43554	43801	43996	44162	1987	1991	1995	1997	1998	2001
COX_ARTHROSIS	50_60	UKBB	C3_SKIN_EXALLC	0.85110165274705	0.0659609593258768	0.182547142297382	-0.769845990117356	0.451427893021214	0.92955549469513	0.41090414936431	0.449181284368015	0.501737333258999	1.00087581317149	0.578746599958774	0.708150493047157	0.0383317038694004	0.883252724180415	0.715984887017494	0.441791009017521	0.43538523563596	0.189300079969722	1419	38753	1180	1047	754	507	312	146	16	12	8	6	5	2	37308	37441	37734	37981	38176	38342	1668	1672	1676	1678	1679	1682
COX_ARTHROSIS	50_60	UKBB	C3_UNCERTAIN_SECONDARY	-0.427877316807653	0.0288578935013055	-12.0632995531633	1.36379531174682	0.263364821088121	-12.1115014909947	1.00094466658304	0.708299198925793	379.586085680549	0.578771109715987	1.00079137776203	785.28155583449	0.669034485003142	0.967501164536687	0.974647383342248	0.0184548321543136	0.792429907399961	0.987694608548755	968	45555	867	508	280	177	117	58	5	4	3	3	1	0	43571	43930	44158	44261	44321	44380	2080	2081	2082	2082	2084	2085
COX_ARTHROSIS	50_60	UKBB	C3_UNCERTAIN_SECONDARY_EXALLC	-0.414494379143403	0.0432457912786337	-12.0681770378406	1.37962341772568	0.281390210064549	-12.1143711391476	1.00111906420198	0.708522435275126	383.337852437712	0.579037264178251	1.00094496741301	795.291566953649	0.67885136601477	0.951330071130277	0.974885282657538	0.0171901177907672	0.778614866975644	0.987846600780233	968	38227	867	508	280	177	117	58	5	4	3	3	1	0	36656	37015	37243	37346	37406	37465	1667	1668	1669	1669	1671	1672
COX_ARTHROSIS	50_60	UKBB	CARDIAC_ARRHYTM	0.898355896402958	0.599740568635111	0.990589650514249	0.449122450503842	-0.178276005376221	0.884450533831479	0.502448746527549	0.449575223811486	0.449606162916384	0.708623135698496	1.00088970763799	1.00091841504139	0.0737832207958681	0.182198593343627	0.0275779364003776	0.526214017789624	0.858630672981828	0.376891126276554	1043	38035	878	709	502	346	215	85	15	11	9	4	2	1	36638	36807	37014	37170	37301	37431	1547	1551	1553	1558	1560	1561
COX_ARTHROSIS	50_60	UKBB	CD2_BENIGN	0.606605682600412	-0.0263946509270241	-0.14707212607337	0.314609653356933	0.148968599643181	-0.0682894981492738	0.305672032161238	0.304829011488146	0.356282336377538	0.336397736530419	0.355995685262232	0.578690923003088	0.0472002975882326	0.930998700941696	0.679755665364448	0.349669171128141	0.675613608145356	0.906062223172255	3853	41833	2917	2693	2278	1608	1153	558	38	27	21	20	11	3	40938	41162	41577	42247	42702	43297	1793	1804	1810	1811	1820	1828
COX_ARTHROSIS	50_60	UKBB	CD2_BENIGN_ASCENDING_COLON	1.08281956418221	-11.9887835818482	-11.9926558204307	-12.014026059941	-11.9875065580272	-12.0672111332471	1.00095065443068	531.591103875657	710.423300020071	999.580197891416	1175.96368766619	2331.75033271911	0.279345337887436	0.982007120828716	0.986531550307809	0.990410399145223	0.991866686990807	0.995870827874533	175	46239	161	135	76	40	23	5	1	0	0	0	0	0	44156	44182	44241	44277	44294	44312	2096	2097	2097	2097	2097	2097
COX_ARTHROSIS	50_60	UKBB	CD2_BENIGN_ASCENDING_COLON_EXALLC	1.09400623713642	-11.991153079356	-11.9953813912729	-12.0136012058575	-11.9898994646075	-12.0620033677233	1.00117586380585	537.312989608302	717.255130292714	1008.94276904155	1191.22792705501	2368.30035681311	0.274516164765828	0.982195178645969	0.986656793273818	0.990499718401295	0.99196929997496	0.995936307392664	175	37016	161	135	76	40	23	5	1	0	0	0	0	0	35436	35462	35521	35557	35574	35592	1593	1594	1594	1594	1594	1594
COX_ARTHROSIS	50_60	UKBB	CD2_BENIGN_BREAST	-12.0165815796511	1.12268216491647	-12.0140578477795	1.13871833292503	0.847241232690573	-12.009005840018	1009.09596283405	1.00250167970325	725.808880543162	1.00194375578404	1.00118175244103	1177.18296333228	0.990498804206506	0.262764653903684	0.986793501971213	0.255743502141163	0.397418210760148	0.991860539563664	126	26074	80	79	74	75	67	24	2	2	1	2	1	0	24796	24797	24802	24801	24809	24852	1322	1322	1323	1322	1323	1324
COX_ARTHROSIS	50_60	UKBB	CD2_BENIGN_BREAST_EXALLC	-12.0202229563595	1.12026398558893	-12.0172639283695	1.14386930009146	0.876995205923471	-12.0112216876976	1012.47724023365	1.00311814282208	731.990368534687	1.00240355438752	1.00150536865412	1201.27544185983	0.990527663595072	0.264087674912128	0.986901523488203	0.253817268190998	0.381205658203262	0.992022305356405	126	20930	80	79	74	75	67	24	2	2	1	2	1	0	19972	19973	19978	19977	19985	20028	1002	1002	1003	1002	1003	1004
COX_ARTHROSIS	50_60	UKBB	CD2_BENIGN_CAECUM	1.05757916265399	-11.9500978452739	-11.9685245539691	-11.9537454913316	-11.9468906678881	-11.9405820901275	1.00095765356392	523.541815240596	657.878665811027	883.144787249241	1091.79463996773	1883.75400635205	0.290709093935708	0.98178947618896	0.985485204625102	0.989200618192619	0.991269375172544	0.994942470054199	176	46213	162	133	86	47	24	8	1	0	0	0	0	0	44129	44158	44205	44244	44267	44283	2097	2098	2098	2098	2098	2098
COX_ARTHROSIS	50_60	UKBB	CD2_BENIGN_CAECUM_EXALLC	1.07645352926513	-11.956751351915	-11.9731681564085	-11.958738827931	-11.9532219239887	-11.9483920532378	1.00117870094792	528.374172812141	666.895272243022	892.421892697752	1107.49038183396	1899.33435178832	0.282291369790028	0.981945951130992	0.985675872627079	0.989308411639671	0.991388542765184	0.994980675910573	176	36984	162	133	86	47	24	8	1	0	0	0	0	0	35406	35435	35482	35521	35544	35560	1591	1592	1592	1592	1592	1592
COX_ARTHROSIS	50_60	UKBB	CD2_BENIGN_COLON	0.903322179287378	-0.54127310839611	0.272443343393436	0.736000721334532	1.66718259208554	-10.4821197955338	0.449759543055856	0.708327247581887	0.578850900589303	0.708237045499395	0.501444118598566	346.96622658854	0.0445948745599174	0.444773785575487	0.637881852376742	0.298711215997317	0.000884938897641045	0.975898952508853	1029	45619	919	778	557	235	137	52	12	7	6	6	4	0	43680	43821	44042	44364	44462	44547	2037	2042	2043	2043	2045	2049
COX_ARTHROSIS	50_60	UKBB	CD2_BENIGN_COLON_EXALLC	0.915000792195123	-0.532264640993144	0.29567031717908	0.747085835555781	1.68926664097396	-10.4834406450107	0.450301114061932	0.708613111980134	0.579210501012758	0.708498278945077	0.501793419979965	350.99084729326	0.0421561450977925	0.452570962758619	0.609721340844788	0.291670594751617	0.000761400834734786	0.976172222195067	1029	36921	919	778	557	235	137	52	12	7	6	6	4	0	35454	35595	35816	36138	36236	36321	1565	1570	1571	1571	1573	1577
COX_ARTHROSIS	50_60	UKBB	CD2_BENIGN_COLORECANI	0.849166846006321	-0.385253524489084	-0.011158878197411	0.497144242784135	1.42267241684768	-11.0131864970349	0.411238062009841	0.578900741310011	0.578861101303697	0.708222250799139	0.501412381976733	399.614809296679	0.0389321474247872	0.505736176410037	0.984619893795017	0.48270362337209	0.00454925590642082	0.978013479392185	1294	45471	1159	999	733	297	174	65	14	8	6	6	4	0	43569	43729	43995	44431	44554	44663	2023	2029	2031	2031	2033	2037
COX_ARTHROSIS	50_60	UKBB	CD2_BENIGN_COLORECANI_EXALLC	0.86236238283135	-0.376772841816102	0.0123003370851462	0.510232893333752	1.44516743837723	-11.0233419891778	0.411857172604162	0.579258026106013	0.579219368075461	0.708477372506547	0.501752523682053	406.497361272701	0.0362743739507165	0.515407766415304	0.98305734927387	0.47141273454458	0.0039737318183485	0.978365722998054	1294	36878	1159	999	733	297	174	65	14	8	6	6	4	0	35443	35603	35869	36305	36428	36537	1556	1562	1564	1564	1566	1570
COX_ARTHROSIS	50_60	UKBB	CD2_BENIGN_DESCENDING_COLON	-11.4804008424644	-11.4869944587804	-11.4763194118225	-11.4422921816794	2.18267874743517	-11.4649592904019	597.50213263872	474.263614334921	586.660725424577	844.044492447832	1.00083331915159	1689.78542314661	0.984670396134436	0.980676570569887	0.984392692919351	0.989183806395658	0.0291936699465012	0.994586505660188	137	46230	121	99	72	33	20	8	1	1	1	1	1	0	44140	44162	44189	44228	44241	44253	2105	2105	2105	2105	2105	2106
COX_ARTHROSIS	50_60	UKBB	CD2_BENIGN_DESCENDING_COLON_EXALLC	-12.4868182055694	-12.4914494850405	-12.4816851761508	-12.4529014175783	2.19823220286891	-12.4716891104692	996.289156912658	787.104176606073	981.545975865119	1402.60591689729	1.00104909793008	2823.80710704691	0.990000113363385	0.987337995876635	0.98985409166423	0.992916151910894	0.0280970643949346	0.996476056805677	137	36968	121	99	72	33	20	8	1	1	1	1	1	0	35385	35407	35434	35473	35486	35498	1598	1598	1598	1598	1598	1599
COX_ARTHROSIS	50_60	UKBB	CD2_BENIGN_EXALLC	0.600287627834034	-0.0263331772361111	-0.144547695420078	0.314439771823666	0.155611862282791	-0.0557148727740886	0.306362200166743	0.305422535742666	0.356781174392109	0.336947869404918	0.356470974190267	0.578970892170918	0.050065375195195	0.931292453033157	0.685371782271605	0.350716683953719	0.662449006715285	0.923337213705811	3853	34545	2917	2693	2278	1608	1153	558	38	27	21	20	11	3	34020	34244	34659	35329	35784	36379	1423	1434	1440	1441	1450	1458
COX_ARTHROSIS	50_60	UKBB	CD2_BENIGN_HEAMANGIOMA_LYMPHANGIOMA	1.33147230950628	0.781616497688629	-11.066349936839	1.60968553772504	-11.0600620554599	-11.0472478113104	1.00095416524309	1.00079319574364	463.520704681207	1.00092487249222	582.554317794419	943.62844975623	0.183451370982689	0.434804250822043	0.980952671733244	0.107791786154123	0.9848527040706	0.99065921854558	145	46154	119	101	70	46	31	15	2	1	0	1	0	0	44073	44091	44122	44146	44161	44177	2105	2106	2107	2106	2107	2107
COX_ARTHROSIS	50_60	UKBB	CD2_BENIGN_HEAMANGIOMA_LYMPHANGIOMA_EXALLC	1.34327444025889	0.796856343195949	-11.0727025315598	1.62515057507245	-11.0661647204965	-11.0560862304486	1.00118173843611	1.00098660582678	471.767547271953	1.00116159338043	592.931656433512	954.453865633245	0.179696882739575	0.425990806647259	0.981274830414743	0.10453276781457	0.985109566477303	0.990757768868961	145	36856	119	101	70	46	31	15	2	1	0	1	0	0	35286	35304	35335	35359	35374	35390	1594	1595	1596	1595	1596	1596
COX_ARTHROSIS	50_60	UKBB	CD2_BENIGN_HEMANGIOMA	1.34166323084114	0.792162980658284	-11.0676780476554	1.62774263606086	-11.0602723774235	-11.0495597580407	1.00095981193009	1.00079528646285	465.569824488083	1.00091711404129	589.01680869936	944.728187987551	0.180122899945158	0.42863274421667	0.981034213769732	0.103896233001697	0.985018590527056	0.990668139000842	142	46156	117	100	69	45	30	15	2	1	0	1	0	0	44074	44091	44122	44146	44161	44176	2105	2106	2107	2106	2107	2107
COX_ARTHROSIS	50_60	UKBB	CD2_BENIGN_HEMANGIOMA_EXALLC	1.35356641236052	0.806850796231221	-11.0747528350089	1.64376188162721	-11.0673248675626	-11.0592517268448	1.0011889256813	1.00098891583656	474.089156266427	1.00115300907931	599.485895588596	955.949265520695	0.176388420860622	0.420211899708611	0.981363060948661	0.100617198676983	0.98527080264888	0.990769584017899	142	36856	117	100	69	45	30	15	2	1	0	1	0	0	35285	35302	35333	35357	35372	35387	1594	1595	1596	1595	1596	1596
COX_ARTHROSIS	50_60	UKBB	CD2_BENIGN_LEIOMYOMA_UTERI	0.529371491548989	0.449099134597088	-0.996048541206649	-13.0183457180352	-0.403488917369347	0.328261077900938	0.711491828943324	0.504355018488043	1.00192225099032	420.475217643379	0.709010243171958	0.708678691386221	0.456858133683593	0.373228339890155	0.320155901963986	0.975300618525187	0.569296712421733	0.643219895616316	1000	24752	606	628	663	601	471	238	7	5	3	4	4	2	23892	23870	23835	23897	24027	24260	1247	1249	1251	1250	1250	1252
COX_ARTHROSIS	50_60	UKBB	CD2_BENIGN_LEIOMYOMA_UTERI_EXALLC	0.525684046572368	0.449090051134287	-0.993238622713022	-14.0219610583356	-0.385375298548323	0.357536525178065	0.712363016103514	0.505281118540946	1.00235807876931	696.29150692996	0.709477575145047	0.709090311143548	0.460548451526121	0.374114625890088	0.321733436777324	0.98393323775764	0.587004643842493	0.614107770044003	1000	19953	606	628	663	601	471	238	7	5	3	4	4	2	19391	19369	19334	19396	19526	19759	949	951	953	952	952	954
COX_ARTHROSIS	50_60	UKBB	CD2_BENIGN_LIPOMATOUS	-12.9850435237521	0.866680587052182	-12.9815186675704	0.111146463524738	-12.9676166908799	-12.9525489558253	801.78338875872	0.57905097730377	631.358298895795	1.00087946476673	686.278651014813	1026.00393156986	0.98707866362748	0.134464597781672	0.983595648352499	0.9115776491896	0.984924424697012	0.989927558740726	457	45672	342	311	269	230	155	70	4	4	1	1	0	0	43727	43758	43800	43839	43914	43999	2056	2056	2059	2059	2060	2060
COX_ARTHROSIS	50_60	UKBB	CD2_BENIGN_LIPOMATOUS_EXALLC	-12.9896107461059	0.869447294734973	-12.9860651954429	0.114371093424642	-12.9728382375997	-12.958598472974	803.1986160852	0.579424161932421	634.247935127149	1.00107573896235	690.791445434632	1034.86474764904	0.987096892486068	0.133475400850415	0.983664657848591	0.909041050129957	0.985016868658182	0.99000913358522	457	36541	342	311	269	230	155	70	4	4	1	1	0	0	35084	35115	35157	35196	35271	35356	1568	1568	1571	1571	1572	1572
COX_ARTHROSIS	50_60	UKBB	CD2_BENIGN_LIPO_SKIN_LIMBS	-12.0188032888707	-12.0097699578537	-11.99363925734	-11.9788080677948	-11.9501795271227	-11.9821390664588	1011.86942046655	742.986510856239	733.999318578921	748.211035769908	803.792468127984	1386.00320121004	0.990523093290232	0.987103409521981	0.986963048163398	0.987226467839962	0.988138091762699	0.993102292496318	111	46107	81	76	73	69	44	14	0	0	0	0	0	0	44040	44045	44048	44052	44077	44107	2097	2097	2097	2097	2097	2097
COX_ARTHROSIS	50_60	UKBB	CD2_BENIGN_LIPO_SKIN_LIMBS_EXALLC	-12.0172621103632	-12.0106363846925	-11.9953433512025	-11.9816238376946	-11.9551496938312	-11.9839255030817	1014.79186835807	746.47249685934	738.456908150325	753.978945880016	812.168928241703	1399.96042470349	0.990551595751103	0.98716270470965	0.98703989593057	0.987321197258229	0.988255540732233	0.993170040957579	111	36797	81	76	73	69	44	14	0	0	0	0	0	0	35235	35240	35243	35247	35272	35302	1592	1592	1592	1592	1592	1592
COX_ARTHROSIS	50_60	UKBB	CD2_BENIGN_LIPO_SKIN_TRUNK	-12.001032405362	-11.9882096354262	-11.9814481252875	-11.9847882855515	-11.9617768693036	-11.9308651919451	887.288875424171	651.134337320943	697.827559056846	728.665759133966	640.486254769925	937.405956967316	0.989208535360846	0.985310762365104	0.98630128221223	0.986877321610998	0.985099504920806	0.989845172137378	147	46091	106	95	83	77	64	28	0	0	0	0	0	0	44037	44048	44060	44066	44079	44115	2095	2095	2095	2095	2095	2095
COX_ARTHROSIS	50_60	UKBB	CD2_BENIGN_LIPO_SKIN_TRUNK_EXALLC	-13.0029034487639	-12.9910299885697	-12.9840068745557	-12.9880493901217	-12.9653982522742	-12.9355282815352	1464.84928601438	1078.76971231768	1160.10778265515	1206.51130162207	1066.11591942459	1565.30791972478	0.992917578783028	0.990391747550422	0.991070207009616	0.991410968200757	0.99029689369713	0.993406446936853	147	36782	106	95	83	77	64	28	0	0	0	0	0	0	35236	35247	35259	35265	35278	35314	1587	1587	1587	1587	1587	1587
COX_ARTHROSIS	50_60	UKBB	CD2_BENIGN_MELANOCYTIC	-12.0296141806579	-0.0909672040264405	-12.0333065771828	0.371207982346993	1.00896382751498	0.923211718619348	534.265592723108	1.00097062615668	427.433747697774	1.00099111388018	0.708254109422514	1.0006513362129	0.98203621456553	0.92758874107679	0.977540562760644	0.710756380861452	0.154278976198746	0.356210071271551	386	45863	283	265	218	166	116	67	2	2	3	4	3	1	43876	43894	43941	43993	44043	44092	2088	2088	2087	2086	2087	2089
COX_ARTHROSIS	50_60	UKBB	CD2_BENIGN_MELANOCYTIC_EXALLC	-12.0304851273413	-0.0770863415453225	-12.0334588474602	0.385726707958666	1.02928099121153	0.94522421857507	536.34194599922	1.00119544310395	431.370581973907	1.00121232019027	0.708521976291822	1.00081723902602	0.982104451179456	0.938628080053285	0.977745200260808	0.700045053270681	0.146302709011553	0.344938527803059	386	36759	283	265	218	166	116	67	2	2	3	4	3	1	35267	35285	35332	35384	35434	35483	1593	1593	1592	1591	1592	1594
COX_ARTHROSIS	50_60	UKBB	CD2_BENIGN_MELANOCYTIC_TRUNK	-12.5116683471672	-12.5240480306358	-12.5253440558858	1.19524016368309	-12.5212016454353	2.04935656634937	1020.4767230206	727.622156126363	820.762754565438	1.00087240283893	1009.04264948453	1.00076193441819	0.990217692695839	0.986267252740247	0.987824263836965	0.232400391647591	0.99009931136939	0.040579965027954	170	46181	131	125	99	71	42	24	1	1	1	2	1	1	44110	44116	44142	44170	44199	44217	2109	2109	2109	2108	2109	2109
COX_ARTHROSIS	50_60	UKBB	CD2_BENIGN_MELANOCYTIC_TRUNK_EXALLC	-12.5140677707309	-12.5249589034556	-12.5260789871227	1.21303539834967	-12.5213734776127	2.06173167290566	1027.18686080474	733.093968441299	828.927259637761	1.00107678901877	1022.08340966425	1.00095181684977	0.990279729170845	0.986368752706053	0.987943472044982	0.22561551394657	0.990225493745748	0.0394204240310948	170	36915	131	125	99	71	42	24	1	1	1	2	1	1	35353	35359	35385	35413	35442	35460	1600	1600	1600	1599	1600	1600
COX_ARTHROSIS	50_60	UKBB	CD2_BENIGN_OVARY	-12.0054927002666	0.836524072553392	-12.0051589490175	-12.0047876881954	-12.0042625815372	-12.0046530976494	827.329111424913	1.00119770025362	758.205791589407	820.676129343516	824.057061972433	1423.14471199355	0.988422187774499	0.403423096556826	0.98736710948575	0.988329021854222	0.988377410401167	0.993269683894371	132	26111	103	92	69	51	38	14	1	1	0	0	0	0	24809	24820	24843	24861	24874	24898	1330	1330	1331	1331	1331	1331
COX_ARTHROSIS	50_60	UKBB	CD2_BENIGN_OVARY_EXALLC	-13.0068445041884	0.851842962922761	-13.0064248135625	-13.0060013486957	-13.0053986094027	-13.0058427586575	1371.72994479898	1.00149268291936	1256.71453300303	1358.70948472032	1370.66676875414	2356.56248963805	0.992434513117656	0.39500641163359	0.991742404486334	0.992362510665074	0.992429486660424	0.99559650613843	132	20953	103	92	69	51	38	14	1	1	0	0	0	0	19976	19987	20010	20028	20041	20065	1005	1005	1006	1006	1006	1006
COX_ARTHROSIS	50_60	UKBB	CD2_BENIGN_RECTUM	-11.9798748157341	-0.33667344100892	-0.00115680285954027	-11.9536016759105	1.44887578135149	-12.0010750972313	452.99645902196	1.00095298400322	1.00089829165926	657.684410425476	1.00073013677763	1435.95023466356	0.978901726711954	0.736604761212179	0.999077833438499	0.98549901900012	0.147667768300299	0.993331690172869	376	46099	350	316	233	84	44	12	3	3	2	1	1	0	44027	44061	44144	44293	44333	44365	2095	2095	2096	2097	2097	2098
COX_ARTHROSIS	50_60	UKBB	CD2_BENIGN_RECTUM_ANAL	-11.9793476416367	-0.347193781205326	-0.0110321663564361	-11.9533191303854	1.37670883477336	-11.9915588440074	449.772207069971	1.00094838939554	1.00089014856702	647.519661054188	1.00072649162141	1318.40973267842	0.978751451428868	0.728692878539301	0.991205611338423	0.9852717566759	0.168911622583559	0.992742963355946	385	46093	355	319	237	88	48	15	3	3	2	1	1	0	44025	44061	44143	44292	44332	44365	2095	2095	2096	2097	2097	2098
COX_ARTHROSIS	50_60	UKBB	CD2_BENIGN_RECTUM_ANAL_EXALLC	-11.9845858523424	-0.331595920153238	0.0111386786363841	-11.958919530366	1.39985283238777	-11.9940572780802	454.64535334164	1.00118377764072	1.00111999190135	656.631306556557	1.00092113198314	1342.56971391791	0.978969962753887	0.740490513486308	0.991122746102824	0.985469304175203	0.161943597161861	0.9928720678485	385	36909	355	319	237	88	48	15	3	3	2	1	1	0	35350	35386	35468	35617	35657	35690	1586	1586	1587	1588	1588	1589
COX_ARTHROSIS	50_60	UKBB	CD2_BENIGN_RECTUM_EXALLC	-11.9856514193368	-0.321150607008339	0.0212445899997158	-11.9598727119013	1.47246969526008	-12.003680412342	458.018251761149	1.00118935005419	1.00113067342097	667.323017870897	1.00092859834739	1464.03491848616	0.979122939242878	0.748385377396078	0.983069684401622	0.98570094736479	0.141263093270341	0.993458186108349	376	36915	350	316	233	84	44	12	3	3	2	1	1	0	35352	35386	35469	35618	35658	35690	1586	1586	1587	1588	1588	1589
COX_ARTHROSIS	50_60	UKBB	CD2_BENIGN_SIGMOID_COLON	0.637519948420429	-0.576777198144476	0.845452093267845	0.810304527171214	1.76988956314494	-9.48843892448586	0.709185775314387	1.00105470983896	0.579033678079219	1.00080920504145	0.708154056136226	312.074379488666	0.368681249827974	0.564500614217626	0.144260210341053	0.418141733391808	0.0124438852762003	0.975744523876219	531	46009	473	408	315	107	66	23	6	4	4	3	2	0	43987	44052	44145	44353	44394	44437	2074	2076	2076	2077	2078	2080
COX_ARTHROSIS	50_60	UKBB	CD2_BENIGN_SIGMOID_COLON_EXALLC	0.64661032348752	-0.571720382218947	0.870636740400668	0.819166858766134	1.79184300401483	-10.4881633154215	0.709642368138434	1.00130677252207	0.579457840387016	1.00100509405056	0.70841729793837	521.262476975176	0.362201734982176	0.568017098753595	0.132967433296785	0.413160591054503	0.0114270463813092	0.983947091261853	531	36916	473	408	315	107	66	23	6	4	4	3	2	0	35388	35453	35546	35754	35795	35838	1580	1582	1582	1583	1584	1586
COX_ARTHROSIS	50_60	UKBB	CD2_BENIGN_SKIN	1.01220573642651	0.332518548114333	-12.0497030480528	0.812917634004641	-12.0191446570315	-12.0533397849789	1.00106714500697	1.00086134366837	540.576694879827	1.00084230518563	571.104893735622	780.073730429941	0.311955784314507	0.739713793933191	0.982216259025848	0.416657668721248	0.983209420548444	0.987671946028128	231	45914	171	161	127	101	77	41	3	2	1	1	0	0	43873	43883	43917	43943	43967	44003	2098	2099	2100	2100	2101	2101
COX_ARTHROSIS	50_60	UKBB	CD2_BENIGN_SKIN_EXALLC	1.02841662517308	0.350106456659675	-12.047788358905	0.83115053708309	-12.0197289171292	-12.0514271568806	1.00131024917857	1.00106902867934	545.708320042217	1.00104493461009	577.574967359336	791.71358434199	0.304387077039049	0.726539398710427	0.982386261785204	0.406378828066882	0.983396676663886	0.987855107540999	231	36697	171	161	127	101	77	41	3	2	1	1	0	0	35163	35173	35207	35233	35257	35293	1591	1592	1593	1593	1594	1594
COX_ARTHROSIS	50_60	UKBB	CD2_BENIGN_TRANSVERSE_COLON	0.684672295186251	-12.5069212297002	-12.4932252037773	-12.4926561776918	2.41016706213862	-12.5126981122076	1.00095949876457	580.453680460042	720.195533977909	1045.43191486178	0.708207529216204	1908.82913985275	0.493965073404179	0.982809468548024	0.98615979810456	0.99046570118501	0.000666031614764143	0.994769769106368	261	46174	238	186	123	59	29	12	3	2	2	2	2	0	44099	44151	44214	44278	44308	44325	2095	2096	2096	2096	2096	2098
COX_ARTHROSIS	50_60	UKBB	CD2_BENIGN_TRANSVERSE_COLON_EXALLC	0.696005307033753	-12.1346337962008	-12.1214696937923	-12.1234448704116	2.43346417297306	-12.1443102948355	1.00118799014831	485.469902499597	603.859736777802	876.515501565044	0.708481929469629	1601.83657141894	0.486942854940085	0.980058436563477	0.9839848834619	0.988964483738472	0.000593082596595764	0.993950902961479	261	37019	238	186	123	59	29	12	3	2	2	2	2	0	35450	35502	35565	35629	35659	35676	1589	1590	1590	1590	1590	1592
COX_ARTHROSIS	50_60	UKBB	CD2_INSITU	1.20616927623295	-13.0689209986913	-13.0813652398465	-0.163982463302955	-0.149860818763876	-13.1057124037387	0.502179987538393	465.459364839806	544.714710693974	1.00089847422445	1.00078321727076	983.715943056455	0.0163116612182944	0.977600363929923	0.980840583172273	0.869860832030209	0.880966957823411	0.989370370246899	687	45340	553	484	363	272	186	87	5	1	2	2	1	0	43422	43491	43612	43703	43789	43888	2047	2051	2050	2050	2051	2052
COX_ARTHROSIS	50_60	UKBB	CD2_INSITU_BREAST	1.01708729520344	-12.5048984551114	-12.5049700334399	1.54176658122479	-12.5043027087686	-12.5040089399188	1.00194372000601	600.859230416918	691.094390030313	0.708870774061214	861.438284583312	1819.03361743641	0.310051394701332	0.983395869277649	0.985563508778852	0.029633008022565	0.988418625105235	0.994515397067701	189	26056	159	151	116	91	50	13	3	2	2	2	0	0	24762	24770	24805	24830	24871	24908	1321	1322	1322	1322	1324	1324
COX_ARTHROSIS	50_60	UKBB	CD2_INSITU_BREAST_EXALLC	1.02283279817994	-13.5061447346915	-13.5062266630645	1.55773582171701	-13.5054421166335	-13.5051005816778	1.00240055110832	996.391678414549	1150.62354697891	0.709291523161055	1439.92180369688	3042.68615762605	0.307546703398406	0.989184961501014	0.990634502230096	0.0280786624094591	0.992516520179599	0.99645856479858	189	20959	159	151	116	91	50	13	3	2	2	2	0	0	19980	19988	20023	20048	20089	20126	1006	1007	1007	1007	1009	1009
COX_ARTHROSIS	50_60	UKBB	CD2_INSITU_BREAST_INTRADUCTAL	0.794307881898672	-13.008330681355	-13.0083429556724	0.707374105392096	-13.006867638079	-13.0069368119802	1.00188605236268	715.511260974935	818.549901337501	1.00129889577541	977.224614928557	1753.05710545956	0.427887016776502	0.985494883116552	0.987320603028263	0.479904300279457	0.989380463506871	0.994080090822206	236	26014	198	184	140	105	67	20	2	1	1	1	0	0	24730	24744	24788	24823	24861	24908	1320	1321	1321	1321	1322	1322
COX_ARTHROSIS	50_60	UKBB	CD2_INSITU_BREAST_INTRADUCTAL_EXALLC	0.798832058991848	-13.0102275136493	-13.0102271827821	0.72881343063496	-13.0085073786457	-13.0085674668798	1.00235186222369	721.881618390708	827.231652234122	1.00160734777076	993.335303248195	1781.8093106794	0.425475584348296	0.985620775677484	0.987451844421895	0.466831628200416	0.989551372536329	0.994174885677469	236	21023	198	184	140	105	67	20	2	1	1	1	0	0	20050	20064	20108	20143	20181	20228	1009	1010	1010	1010	1011	1011
COX_ARTHROSIS	50_60	UKBB	CD2_INSITU_EXALLC	1.20221963906739	-13.0717246227143	-13.0833968250906	-0.153981694554572	-0.136092184958046	-13.105838910937	0.502654926201973	468.357151332895	547.997394218966	1.00109138925909	1.00096029622372	992.03773459726	0.0167687396887191	0.977734142965846	0.98095237533117	0.877756533735623	0.891851620752422	0.98945943083683	687	36785	553	484	363	272	186	87	5	1	2	2	1	0	35328	35397	35518	35609	35695	35794	1586	1590	1589	1589	1590	1591
COX_ARTHROSIS	50_60	UKBB	CD2_LEIOMYOMA_ENDOMETRIOSIS	-13.0127940710155	-13.0110156457399	-13.0116390997538	-13.0108205529803	-13.0086328348014	-13.0072541486671	1609.20508025059	1125.38098764761	1133.56293397152	1099.29227025376	1001.98024498263	1474.85530540452	0.993547998042837	0.990775517490901	0.990841657164779	0.990556751138984	0.989641416814157	0.992963273964155	143	25278	87	86	86	87	75	34	0	0	0	0	0	0	24053	24054	24054	24053	24065	24106	1281	1281	1281	1281	1281	1281
COX_ARTHROSIS	50_60	UKBB	CD2_LEIOMYOMA_ENDOMETRIOSIS_EXALLC	-13.0157037895569	-13.0135748252302	-13.0142232476599	-13.0132999190362	-13.0107660730178	-13.0089499546939	1618.84039758528	1126.23937613793	1137.60374154495	1106.67245602027	1012.5646741637	1498.46598168429	0.993584965367683	0.990780734893017	0.990872374159065	0.990617935997792	0.989748009204527	0.99307324285889	143	20280	87	86	86	87	75	34	0	0	0	0	0	0	19370	19371	19371	19370	19382	19423	966	966	966	966	966	966
COX_ARTHROSIS	50_60	UKBB	CD2_NEOPLASM	0.365733555526314	0.127505077047026	-0.475293567913616	0.0638642763545035	0.297492160347652	-0.504292155789969	0.247554093164856	0.209055156711768	0.319400256191991	0.292259076542812	0.261752672266528	0.578807342306739	0.139571543094286	0.541920646985319	0.136729438342612	0.827024449035841	0.255730989198888	0.383611761733847	7291	37472	5816	5082	3927	2726	1894	902	62	48	32	30	18	3	37371	38105	39260	40461	41293	42285	1514	1528	1544	1546	1558	1573
COX_ARTHROSIS	50_60	UKBB	CD2_PRIMARY_LYMPHOID_HEMATOPOIETIC	1.27720004161957	0.137788699691933	-11.9889358220979	-11.986683874541	-12.021014331129	-11.996905902187	0.708427040470208	1.00077059442559	554.739176316667	680.491654412883	782.161434385528	1271.89244666484	0.0714090363360999	0.890491269833096	0.982757586624528	0.985946197318684	0.98773782017022	0.992474203234166	305	46002	265	207	132	88	48	17	3	1	0	0	0	0	43950	44008	44083	44127	44167	44198	2089	2091	2092	2092	2092	2092
COX_ARTHROSIS	50_60	UKBB	CD2_PRIMARY_LYMPHOID_HEMATOPOIETIC_EXALLC	1.29342487254468	0.155161691722775	-11.9938937857504	-11.9925530722942	-12.0234162811667	-12.0010506483374	0.708734295964661	1.00094749420092	561.456391719228	688.245325808765	792.53104700141	1291.61530336711	0.0680042695633482	0.876809636951198	0.982956797670989	0.986097706166126	0.9878958303595	0.992586557913626	305	37246	265	207	132	88	48	17	3	1	0	0	0	0	35674	35732	35807	35851	35891	35922	1609	1611	1612	1612	1612	1612
COX_ARTHROSIS	50_60	UKBB	CHOLELITH_BROAD	1.04258671895235	0.708800180142099	0.170416529014778	0.449643289329181	0.483611578012454	0.636554848664851	0.380708248996266	0.335940086717588	0.501746867367926	0.50176370186638	0.501555724824577	0.708166368954302	0.00617116910693194	0.0348669212397701	0.734122813295146	0.370185695514042	0.334934123210096	0.368717888706887	1485	43932	1145	1008	767	591	408	193	22	18	10	8	6	2	42317	42454	42695	42871	43054	43269	1933	1937	1945	1947	1949	1953
COX_ARTHROSIS	50_60	UKBB	CHRONNAS	-11.5459837938896	-11.5353478704316	2.09828575406965	-11.5324359251879	-11.5363639524506	-11.5493339355045	752.96476818009	536.002249389378	0.708655471834637	696.58316858441	678.964828870301	1202.97785999042	0.987765694240204	0.982829987083094	0.00306702495292075	0.986791049999074	0.986443710457542	0.992339930781863	127	43846	87	85	62	55	41	16	2	2	2	0	0	0	41943	41945	41968	41975	41989	42014	1941	1941	1941	1943	1943	1943
COX_ARTHROSIS	50_60	UKBB	CIRRHOSIS_BROAD	1.2441815614416	-11.9267855083864	-11.9265167039895	-11.94205062257	-11.9518858858419	-11.9331538575815	1.00109947038016	569.062132666514	707.095134133843	918.622354658134	1043.22834923948	1340.12026957189	0.213935968371892	0.983278624904588	0.986542783428844	0.989627827590175	0.990859128186257	0.992895299312072	194	46131	167	118	73	50	32	15	1	0	0	0	0	0	44052	44101	44146	44169	44187	44204	2105	2106	2106	2106	2106	2106
COX_ARTHROSIS	50_60	UKBB	COLITNONINFNAS	0.866401518232994	0.00497239870784011	0.734256748727151	-13.0145867239485	0.211178395136642	-13.0132867325961	0.50226698878566	0.578907861222451	0.449224493041215	481.429033318043	0.578668182148446	590.349890041918	0.0845307152249443	0.993146834509398	0.102154226231992	0.978433221822659	0.715157189680347	0.982413379028563	1093	44325	812	706	582	457	382	218	13	9	6	3	3	0	42626	42732	42856	42981	43056	43220	1967	1971	1974	1977	1977	1980
COX_ARTHROSIS	50_60	UKBB	CONGEN_HEART_ARTER	-11.9491016617736	1.25875625572017	-11.9379220739197	-11.9617917787148	-11.9703132573565	-11.9859492083415	917.517622601573	1.00091092542764	872.227145088765	948.38177905877	1026.49895829596	1748.75059279034	0.989609208587313	0.208532594014299	0.989079924432478	0.989936673032142	0.990695838901808	0.994531336268004	118	46228	92	73	56	44	27	13	1	1	0	0	0	0	44148	44167	44184	44196	44213	44227	2105	2105	2106	2106	2106	2106
COX_ARTHROSIS	50_60	UKBB	COPD_ASTHMA_INFECTIONS	0.173446942399247	0.520048834561907	0.431719904495597	0.426758509459214	0.0884472515984325	-12.9874091828966	0.381825222153267	0.234511070695376	0.262663734845716	0.281474806128181	0.319410610952109	339.204576145591	0.64964355526276	0.026582966428446	0.10025429781784	0.129480994686926	0.781850994472846	0.969458189139607	4562	35549	3263	2895	2502	2181	1712	836	53	48	34	22	10	0	35317	35685	36078	36399	36868	37744	1478	1483	1497	1509	1521	1531
COX_ARTHROSIS	50_60	UKBB	COPD_ASTHMA_PNEUMONIA_SEPSIS	-0.258052736530335	0.708660811002253	0.388174651417863	1.14334646832713	0.969213785706597	-10.9616470420909	1.0015051586483	0.502582018102118	0.708882905050485	0.579432030974262	0.708719954261719	476.180353053947	0.796665529634001	0.158527835619291	0.583975916823568	0.0484705821659199	0.171451291569861	0.981634360834184	965	34448	831	582	394	268	161	67	9	10	6	5	2	0	33139	33388	33576	33702	33809	33903	1434	1433	1437	1438	1441	1443
COX_ARTHROSIS	50_60	UKBB	COPD_COMORB	0.741471844258405	0.771568582310226	0.772230411873095	0.2748274674931	0.365271278786791	0.208737099909549	0.212376599950016	0.158365333232747	0.177264748274376	0.255450352641604	0.247535182005291	0.411100457653603	0.000480664154868827	1.10429399437805e-06	1.32238600623178e-05	0.2819922354574	0.140042228977593	0.611627241207468	9142	31807	7087	6287	4997	3739	2641	1173	116	100	62	34	21	6	32653	33453	34743	36001	37099	38567	1093	1109	1147	1175	1188	1203
COX_ARTHROSIS	50_60	UKBB	COPD_CVDMETABOCOMORB	0.759625282238138	0.776717504413609	0.80956243681843	0.860803103302003	1.006232383018	1.14530340342946	0.307810033607099	0.236445704168085	0.27326686729753	0.321292630701625	0.32067189130614	0.502799001142921	0.0135931841239802	0.0010199252723881	0.00305117923515362	0.00738011214357492	0.00170170061314839	0.0227351962511781	4029	29682	3398	2807	2041	1372	859	333	52	47	33	23	14	4	29317	29908	30674	31343	31856	32382	944	949	963	973	982	992
COX_ARTHROSIS	50_60	UKBB	COPD_EARLY	0.629229489664475	1.37719848175829	2.12232520740143	1.09161491848706	0.633968464612389	2.05946538523389	0.70837972439696	0.379970813320811	0.318626848323169	0.708253029364783	1.00072559246473	1.00091635427169	0.374397786245243	0.000289537915990048	2.72250926830146e-11	0.12324910450289	0.526401439046415	0.0396304765067544	573	45038	484	381	271	162	92	37	18	18	13	3	2	1	43104	43207	43317	43426	43496	43551	2005	2005	2010	2020	2021	2022
COX_ARTHROSIS	50_60	UKBB	COPD_EARLYANDLATER	0.623509350745082	1.37267461275921	2.11772020934169	1.08740181172015	0.629261025171895	2.05337522098334	0.70836389177679	0.379948184440361	0.318599072106032	0.708239428898764	1.00071836912704	1.00090494431215	0.378745274621722	0.000302915067800668	2.99176915387771e-11	0.12469565841113	0.529473905560752	0.0402164594011542	573	45492	484	381	271	162	92	37	18	18	13	3	2	1	43528	43631	43741	43850	43920	43975	2035	2035	2040	2050	2051	2052
COX_ARTHROSIS	50_60	UKBB	COPD_EARLY_EXMORE	0.863444044411898	1.61067725403206	2.33626441104524	1.31161898624976	0.875339449835254	2.32516360509521	0.709980716265847	0.382400839673743	0.321574656328861	0.709654412998074	1.00160310556536	1.00205769458099	0.223927252084808	2.53105131800524e-05	3.72827794186114e-13	0.0645661409538526	0.38215178246843	0.0203198459322232	573	24981	484	381	271	162	92	37	18	18	13	3	2	1	24095	24198	24308	24417	24487	24542	957	957	962	972	973	974
COX_ARTHROSIS	50_60	UKBB	COPD_EXCL	0.0426540069791776	0.605762475049031	0.605350921301695	0.238843469333993	0.51155925749369	-1.32348208243616	0.383088887480259	0.21579361636027	0.236041630145095	0.306445456476433	0.26326947471469	1.00126546781288	0.911344894443582	0.0049983813391575	0.010329662940971	0.435744353370633	0.0520039204877793	0.186231635662635	5265	28093	3890	3431	2844	2343	1796	886	59	56	40	24	16	1	28288	28747	29334	29835	30382	31292	1121	1124	1140	1156	1164	1179
COX_ARTHROSIS	50_60	UKBB	COPD_HOSPITAL	0.623509350745082	1.37267461275921	2.11772020934169	1.08740181172015	0.629261025171895	2.05337522098334	0.70836389177679	0.379948184440361	0.318599072106032	0.708239428898764	1.00071836912704	1.00090494431215	0.378745274621722	0.000302915067800668	2.99176915387771e-11	0.12469565841113	0.529473905560752	0.0402164594011542	573	45492	484	381	271	162	92	37	18	18	13	3	2	1	43528	43631	43741	43850	43920	43975	2035	2035	2040	2050	2051	2052
COX_ARTHROSIS	50_60	UKBB	COPD_HOSPITAL_ASTHMA_INF	1.52686515363344	1.08073741528029	1.57388708427536	-10.4484785195976	1.93502008707864	-10.548243650132	1.00097767851419	1.00077215105358	1.00093520642875	478.19419652964	1.00069789529636	866.690722780544	0.127165882718656	0.280185124879961	0.115853978503029	0.982567717346217	0.053153642352755	0.990289416101089	125	44836	109	75	51	34	23	9	3	2	2	1	1	0	42858	42892	42916	42933	42944	42958	1991	1992	1992	1993	1993	1994
COX_ARTHROSIS	50_60	UKBB	COPD_HOSPITAL_MAIN	0.623509350745082	1.37267461275921	2.11772020934169	1.08740181172015	0.629261025171895	2.05337522098334	0.70836389177679	0.379948184440361	0.318599072106032	0.708239428898764	1.00071836912704	1.00090494431215	0.378745274621722	0.000302915067800668	2.99176915387771e-11	0.12469565841113	0.529473905560752	0.0402164594011542	573	45492	484	381	271	162	92	37	18	18	13	3	2	1	43528	43631	43741	43850	43920	43975	2035	2035	2040	2050	2051	2052
COX_ARTHROSIS	50_60	UKBB	COPD_MODE	0.940621631882007	1.68368470286772	2.4076435771489	1.39374482344893	0.949936140235788	2.39597125673328	0.710295795434624	0.382859146207244	0.322120382466195	0.709905558423598	1.00176245571308	1.00227079059957	0.185414222682784	1.0942375401642e-05	7.7580718256919e-14	0.0496134127068498	0.342994632537826	0.016823486571289	573	24369	484	381	271	162	92	37	18	18	13	3	2	1	23542	23645	23755	23864	23934	23989	898	898	903	913	914	915
COX_ARTHROSIS	50_60	UKBB	COPD_MULTIMORB	1.14528369800751	0.673460349336413	-11.1713546875817	1.71934360775494	-11.119705785964	3.34744319798572	1.00092876039419	1.00077446057452	456.743185400378	1.0008184046761	752.373432938546	1.00083388853854	0.252531999953614	0.500985982030154	0.980486708770315	0.0858079904280953	0.988208091633749	0.00082385239368985	165	44893	147	118	76	41	22	5	3	2	1	2	1	1	42912	42941	42983	43018	43037	43054	1996	1997	1998	1997	1998	1998
COX_ARTHROSIS	50_60	UKBB	C_PSOR_ARTHR_COMORB	0.349917631200758	0.812673836985669	0.311613922050459	0.701954989005859	0.644661367489581	0.100009381217069	0.383213014145514	0.236703537150431	0.358321861163905	0.358222983406831	0.411872462180381	1.00150945156235	0.361181952587738	0.000596285810593753	0.38449274871842	0.0500486905867584	0.117536824165306	0.92045654518219	3434	26128	2992	2488	1748	1152	669	216	44	38	21	15	7	1	25670	26174	26914	27510	27993	28446	856	862	879	885	893	899
COX_ARTHROSIS	50_60	UKBB	C_STROKE	-12.9614646910184	0.356426984144409	-12.965643870324	0.427600712905085	1.38810258962601	-12.9846507153214	715.428534529255	0.708396771892621	687.100527882875	1.00090040496446	0.708304039020687	1542.15957927136	0.98554546492214	0.614861645312792	0.9849447457373	0.669221975455385	0.0500243989558357	0.993282063631693	538	41218	467	356	238	161	95	35	4	4	3	3	2	0	39534	39645	39763	39840	39906	39966	1751	1751	1752	1752	1753	1755
COX_ARTHROSIS	50_60	UKBB	D3_ANAEMIA	1.29434569408423	0.686146882477893	0.502114696897302	-1.10509417706738	0.449196307379862	-0.312154755625023	0.342510210796788	0.341348141977354	0.415178729114306	1.00274231476829	0.452395316760759	1.00233735630359	0.00015746014882059	0.0444196815818727	0.22651148215384	0.270430393362001	0.32074468758583	0.755476152209	2068	17517	1524	1306	1063	877	656	299	23	16	9	6	6	1	17477	17695	17938	18124	18345	18702	561	568	575	578	578	583
COX_ARTHROSIS	50_60	UKBB	D3_ANAEMIANAS	0.195527764155673	0.554617249920288	-0.746731934986352	-12.0528646252763	0.870397372874914	1.0601772917533	0.708599375113033	0.449152946598785	1.00094302835955	320.319902819531	0.501493191163762	0.708212068234483	0.782597562194309	0.216902302283079	0.455650253899252	0.969984613207661	0.0826325430215971	0.134399200747745	1055	44916	829	672	511	391	275	116	9	7	2	5	6	2	43107	43264	43425	43545	43661	43820	2026	2028	2033	2030	2029	2033
COX_ARTHROSIS	50_60	UKBB	D3_ANAEMIA_B12_DEF	1.81890429081986	-11.5243071133174	-11.5377653475011	-11.5532889808533	-11.5499852506377	-11.5369729019504	1.00118525060689	580.213318229632	643.999866678164	656.745464358608	680.998213312829	1073.29802451121	0.0692552509603235	0.98415330727367	0.985706033705876	0.985964554048273	0.986468227181525	0.99142363529569	113	43641	79	74	62	57	40	19	1	0	0	0	0	0	41755	41760	41772	41777	41794	41815	1919	1920	1920	1920	1920	1920
COX_ARTHROSIS	50_60	UKBB	D3_ANAEMIA_IRONDEF	1.42321551904725	0.468343722640003	0.821756808920579	-0.818255868812239	0.490403373859093	-12.1142882233222	0.381104531844399	0.449488013609146	0.41086285219869	1.00098829356694	0.501622718544335	403.853689108679	0.000188126448262771	0.297435183945345	0.0454920897032941	0.413672460024915	0.32825542538182	0.976069664730743	1176	44610	830	753	640	545	408	194	17	12	9	5	4	0	42935	43012	43125	43220	43357	43571	2004	2009	2012	2016	2017	2021
COX_ARTHROSIS	50_60	UKBB	D3_ANAEMIA_IRONDEF_NAS	1.42321551904725	0.468343722640003	0.821756808920579	-0.818255868812239	0.490403373859093	-12.1142882233222	0.381104531844399	0.449488013609146	0.41086285219869	1.00098829356694	0.501622718544335	403.853689108679	0.000188126448262771	0.297435183945345	0.0454920897032941	0.413672460024915	0.32825542538182	0.976069664730743	1176	44610	830	753	640	545	408	194	17	12	9	5	4	0	42935	43012	43125	43220	43357	43571	2004	2009	2012	2016	2017	2021
COX_ARTHROSIS	50_60	UKBB	D3_APLASTICANDOTHANAEMIA	0.805658158162111	0.644270947886482	0.246193460983335	-12.0453329370416	0.736402421148903	0.810645931042688	0.502115731520054	0.410357885054965	0.579005705160711	302.684228804657	0.501573670215333	0.708290642928504	0.108597977456201	0.116409970227514	0.67069058815591	0.968256525485969	0.142054257998517	0.252412071808887	1180	44994	904	732	566	435	319	149	12	9	4	5	6	2	43229	43401	43567	43698	43814	43984	2029	2032	2037	2036	2035	2039
COX_ARTHROSIS	50_60	UKBB	D3_BLOODOTHER	0.130687133972733	-13.0192012110245	0.101089953581668	-13.0229990421494	-13.0284041217745	-13.0061196204178	1.00094724708733	580.347886947248	1.00084885900306	799.126937321074	853.595257005348	1355.58530069399	0.89612065140816	0.982102203445441	0.919547114010392	0.986997822904379	0.987822379725466	0.992344839660743	539	45781	455	328	220	167	104	50	2	1	1	0	0	0	43790	43917	44025	44078	44141	44195	2073	2074	2074	2075	2075	2075
COX_ARTHROSIS	50_60	UKBB	D3_BLOOD_IMMUN	0.930508293059249	0.247284569382007	0.252132439321033	-1.51713665358025	0.21510501456656	-0.70765729468465	0.319783419900329	0.336177101783702	0.380666596903722	1.00098071194581	0.410213112128025	1.00080004645067	0.00361651069463233	0.461987393693567	0.507750442688716	0.1296078168514	0.600018565326912	0.479509562825744	2640	42887	1987	1673	1326	1090	810	371	26	18	11	7	7	1	41609	41923	42270	42506	42786	43225	1905	1913	1920	1924	1924	1930
COX_ARTHROSIS	50_60	UKBB	D3_COAGDEF_PURPUR_HAEMORRHAGIC	0.792514319305065	-11.9945408508016	-11.99424253321	-12.0055740214033	-12.0103470733777	-12.0242398314051	1.00098050413652	475.548311521842	606.128531611164	731.957930432581	711.644538142195	1091.7466207716	0.428513450333709	0.979877450736406	0.984212265372588	0.986913684144719	0.98653482870782	0.991212465259547	288	45981	250	170	109	74	55	29	1	0	0	0	0	0	43921	44001	44062	44097	44116	44142	2097	2098	2098	2098	2098	2098
COX_ARTHROSIS	50_60	UKBB	D3_HAEMOLYTICANAEMIA	-12.0189020305205	-12.0242553683483	-12.02164675679	-12.0238380631138	-12.0258759596985	-11.9920519297148	1001.64279857444	799.693744180069	799.290277030528	957.702032569692	807.859729572157	1574.52131391541	0.990426261472715	0.988003399689897	0.98799994821082	0.989982914937117	0.988123053989842	0.993923117777566	111	46187	83	72	60	50	41	16	0	0	0	0	0	0	44105	44116	44128	44138	44147	44172	2110	2110	2110	2110	2110	2110
COX_ARTHROSIS	50_60	UKBB	D3_IMMUNEMECHANISM	-12.0127050168427	-12.0155268878646	-12.020917040319	1.41980875947842	1.52538004020927	-11.9379633618742	995.611098340911	745.246209114965	809.543438385802	1.00080193384761	1.00065643043863	1503.39086050188	0.990373229738804	0.987136347774291	0.98815264110516	0.155994932632358	0.127413965218628	0.993664311254854	108	46133	83	72	63	54	36	14	1	1	2	2	1	0	44054	44065	44074	44083	44101	44123	2103	2103	2102	2102	2103	2104
COX_ARTHROSIS	50_60	UKBB	D3_NUTRIANAEMIA	1.4618594721948	0.562528341579277	0.74542843182763	-0.908097388805563	0.422738325436562	-11.547231313247	0.356813130599025	0.410693938161197	0.410819420430119	1.00096107949993	0.501590158879829	298.11843615336	4.18558778096592e-05	0.17077991896981	0.0696020582030029	0.364287575824497	0.399342382791061	0.969102701522725	1278	44673	911	820	690	592	436	204	19	13	9	5	4	0	43013	43104	43234	43332	43488	43720	2008	2014	2018	2022	2023	2027
COX_ARTHROSIS	50_60	UKBB	D3_OTHERANAEMIA	0.153635384651278	0.681577539916329	-0.130491281492221	-12.0466651723774	0.744637439433677	0.832288996763583	0.7086294642018	0.410390830741153	0.708459611230579	305.439177672375	0.501558865981431	0.708288394686359	0.828359244364068	0.0967534017514258	0.853864287075953	0.968539213431034	0.137637583480856	0.239966399483881	1121	44935	858	706	548	428	313	145	10	9	3	5	6	2	43160	43312	43470	43590	43705	43873	2028	2029	2035	2033	2032	2036
COX_ARTHROSIS	50_60	UKBB	D3_PURPURA_AND3_OTHER_HAEMORRHAGIC	1.15620332876178	-11.9844170155935	-11.974462409988	-11.9874977213259	-12.0118269762055	-12.0437447782584	1.00096696402355	590.550392221862	765.342462021754	952.667355111008	912.797267757195	1437.5750278003	0.248055046194836	0.983809129350598	0.987516896858385	0.989960412826438	0.989500653620034	0.993315544986351	199	45922	178	116	67	43	32	17	1	0	0	0	0	0	43850	43912	43961	43985	43996	44011	2092	2093	2093	2093	2093	2093
COX_ARTHROSIS	50_60	UKBB	D3_THROMBOCYTOPENIANAS	1.46590285907713	-11.9766874220797	-11.9747593042598	-12.0046179852839	-12.0389036632656	-12.074152058251	1.00093122415339	716.385176368547	948.606282905898	1232.45392248821	1200.68029040522	1826.75212887903	0.143046722909833	0.986661409018319	0.98992814828457	0.992228392706538	0.991999956616546	0.99472631824823	151	45879	137	83	45	26	18	11	1	0	0	0	0	0	43802	43856	43894	43913	43921	43928	2090	2091	2091	2091	2091	2091
COX_ARTHROSIS	50_60	UKBB	DIABETES_FG	0.173010285865586	0.309816605420846	0.0886875660901566	0.838456935015801	0.956922479599745	0.967278319908168	0.410772329470477	0.291592111623351	0.380165414943905	0.318898340694341	0.318576920999701	0.501418316885815	0.673621521382325	0.288008778511154	0.815538722302266	0.00855785768417894	0.00266682461985865	0.0537203687459804	3041	43377	2500	2129	1559	1082	693	293	35	34	23	21	14	4	41984	42355	42925	43402	43791	44191	1899	1900	1911	1913	1920	1930
COX_ARTHROSIS	50_60	UKBB	DM1_RETINOPATHY	-14.0414632245838	-14.0538549496835	-14.0734242513728	1.21363055894364	-14.0115073769184	-13.9780023423491	1933.66337621375	1500.02895026886	1862.02948421486	1.0052865237443	2158.98894096189	3280.69974022863	0.994206143429313	0.992524684384004	0.993969557885783	0.22733649154486	0.994821887819349	0.996600481787596	120	5784	96	78	54	44	28	12	1	1	1	1	0	0	5427	5445	5469	5479	5495	5511	380	380	380	380	381	381
COX_ARTHROSIS	50_60	UKBB	DM2_RETINOPATHY	-14.003563565569	0.791979104104871	-14.0323758417356	-14.0419514849409	-13.9691235865949	-13.9504731519242	1430.81559249973	0.712764776763107	1505.38943736216	1816.518530631	2160.26989860397	3567.42577822181	0.992191132910483	0.266509511575694	0.992562686025435	0.993832298143883	0.994840612105663	0.99687986815515	201	5811	177	134	82	56	29	10	1	2	0	0	0	0	5452	5495	5547	5573	5600	5619	382	381	383	383	383	383
COX_ARTHROSIS	50_60	UKBB	DM_COMORB	0.254552172655129	0.843822560512936	0.1164750264566	0.00114147573860425	0.240353961335411	-11.9431693256829	0.449461630907505	0.261505496393715	0.449108996734343	0.578781623866887	0.578654740518886	462.014865193755	0.571156515255789	0.0012518857311686	0.7953675952799	0.998426409477444	0.6778734151961	0.97937683407555	2264	43410	1961	1590	1107	727	424	144	28	24	11	6	3	0	41803	42174	42657	43037	43340	43620	1882	1886	1899	1904	1907	1910
COX_ARTHROSIS	50_60	UKBB	DM_COMORB_EXMORE	0.294837594029232	0.882652889890783	0.156070345431544	0.0390399714950496	0.280282140774029	-11.9440851119385	0.449772223129113	0.261973142934562	0.449380256565643	0.57898574658856	0.578841201823551	471.631072338442	0.512128854966014	0.000753731585088196	0.72836497736492	0.946240813348059	0.628235072313391	0.979795685506826	2264	39441	1961	1590	1107	727	424	144	28	24	11	6	3	0	38069	38440	38923	39303	39606	39886	1647	1651	1664	1669	1672	1675
COX_ARTHROSIS	50_60	UKBB	DM_COMPLICATIONS	1.00261627634287	0.937503268461298	0.278930883090048	0.659934266444005	-12.9887409250549	-12.9764782362884	0.714297622275637	0.584060669504134	1.00421844244453	1.00405150577468	993.524554987797	1750.20746204879	0.160426260331076	0.108461444078073	0.78119723433309	0.511006469122044	0.989569235513349	0.99408433742614	254	6034	213	177	112	75	45	17	7	5	2	1	0	0	5664	5700	5765	5802	5832	5860	404	406	409	410	411	411
COX_ARTHROSIS	50_60	UKBB	DM_HYPOGLYC	-11.9490768021735	-11.9425184895025	1.5744998113278	-11.9729974853926	-11.9901274013709	-11.9255035746543	965.477269994014	742.751060108441	1.00103665210449	1126.53460296367	1354.51408338432	2199.49392857004	0.990125359958879	0.987171555754151	0.115749086623776	0.991520109574191	0.992937236521321	0.995673946429904	114	40534	100	75	53	32	15	6	1	1	1	0	0	0	38820	38845	38867	38888	38905	38914	1727	1727	1727	1728	1728	1728
COX_ARTHROSIS	50_60	UKBB	DM_IBD	2.39915130554828	2.05266287196499	2.17519766554277	3.06516704595752	3.03627761539625	3.17609781484976	0.47366905933329	0.433818895606825	0.470305605370174	0.382767227450178	0.402706343119214	0.593173803391898	4.08321061387666e-07	2.22743407857357e-06	3.74466844010074e-06	1.16670426040214e-15	4.71120226256641e-14	8.58343743096919e-08	1716	22463	1420	1199	886	595	396	157	22	22	18	17	10	3	22620	22841	23154	23445	23644	23883	117	117	121	122	129	136
COX_ARTHROSIS	50_60	UKBB	DM_OTHER_WIDE	-1.01174071139722	0.377525249818491	0.382746551695816	0.274964975009356	0.696624018952045	0.218280128802879	1.00107630453146	0.380254453214661	0.449146955711826	0.578892388250788	0.501617738914811	1.00076303825455	0.312182567697718	0.320796369494877	0.394123463220598	0.634797943087259	0.164907338492423	0.827340523544423	1685	42182	1387	1166	841	589	359	162	18	17	10	6	5	1	40631	40852	41177	41429	41659	41856	1831	1832	1839	1843	1844	1848
COX_ARTHROSIS	50_60	UKBB	DUODENAL_ULCER_UNSPE_ACUTE_CHRONIC_WO_HAEMORRHAGE_PERFORATION	-11.9364851423158	1.46578197343023	1.024180354281	-11.9544015071593	-11.9582503969603	-12.0091040393953	789.851766923047	0.70843352593729	1.00087306535346	799.013874428208	849.255804846773	1624.04675799577	0.987942579733704	0.0385417146278554	0.306172188380841	0.9880629399988	0.988765472043157	0.994100052025183	153	46123	130	115	86	59	37	12	3	3	1	0	0	0	44044	44059	44088	44115	44137	44162	2099	2099	2101	2102	2102	2102
COX_ARTHROSIS	50_60	UKBB	E4_ACIDOSIS	1.96393373567721	2.32768993764414	-10.1658241280139	-10.2341612505125	-10.3072694545537	5.32535084595253	1.00153436182764	0.708820110901043	454.575224573806	639.700233319935	973.141181272196	1.00783986519524	0.0498877763322548	0.00102383510558712	0.98215811676265	0.987235691795515	0.991549163108131	1.26444632694752e-07	136	39174	124	63	37	19	5	1	3	3	1	1	1	1	37685	37746	37772	37790	37804	37808	1498	1498	1500	1500	1500	1500
COX_ARTHROSIS	50_60	UKBB	E4_CA_MET	-11.1695762403358	1.45833168918605	2.75547646809875	-11.2426610721624	-11.2485171676736	-11.1828703278356	619.261397380049	1.00106239152825	0.708557424028487	1148.77724089281	1135.44949226555	1489.17586241249	0.985609390045142	0.145176009944435	0.00010071862567134	0.992191521401484	0.992095754642602	0.994008393537927	148	39204	132	63	37	16	14	7	3	3	2	0	0	0	37719	37788	37814	37835	37837	37844	1498	1498	1499	1501	1501	1501
COX_ARTHROSIS	50_60	UKBB	E4_DIABETES	0.529596352076554	0.3190880667791	0.290140567691523	1.040898562004	1.139588675225	1.25301293885029	0.449448400257346	0.38019570639733	0.449055516446769	0.380186433155128	0.379891749235837	0.578566191806298	0.238667006464727	0.401316019192165	0.518206233427698	0.00618397354845751	0.00270181667728413	0.0303325149837936	1759	44559	1454	1231	910	613	408	161	23	23	17	16	10	3	42857	43080	43401	43698	43903	44150	1984	1984	1990	1991	1997	2004
COX_ARTHROSIS	50_60	UKBB	E4_DM1	2.52830964494803	1.57196290390227	1.21058078945638	-11.1158888011001	-11.1016796111352	-11.0534659547797	0.579312323813222	0.708357298832724	1.00091104040612	586.429363020497	599.017823966542	1071.4254553331	1.27513478035548e-05	0.0264753880729372	0.226478910548562	0.984876840204216	0.985213542312559	0.991768691566204	154	42921	122	104	76	50	35	14	6	3	1	0	0	0	41071	41089	41117	41143	41158	41179	1876	1879	1881	1882	1882	1882
COX_ARTHROSIS	50_60	UKBB	E4_DM1NOCOMP	2.06879633457612	1.54160057004651	1.12966431231951	-11.4735202531035	-11.4648647766693	-11.4577570927288	0.708760767121839	0.708399537264011	1.00091633528127	670.998134518788	664.160314455172	1068.52926665426	0.00351277582449065	0.0295422611931784	0.259053903896829	0.986357490263355	0.986227445225419	0.991444509212976	165	42925	130	107	82	55	39	20	5	3	1	0	0	0	41081	41104	41129	41156	41172	41191	1874	1876	1878	1879	1879	1879
COX_ARTHROSIS	50_60	UKBB	E4_DM2	0.336853697865406	0.202400329341449	0.511362852761428	1.20021597047386	1.17480161313645	1.25906056118024	0.502009553752011	0.410326075438476	0.410270594474262	0.355896181093186	0.37988206051093	0.578544942287251	0.502213820001818	0.621823912911942	0.212616164712157	0.000745224594195288	0.00198449470221575	0.0295362968250965	1706	44507	1412	1188	875	589	394	156	22	23	19	17	10	3	42793	43017	43330	43616	43811	44049	1986	1985	1989	1991	1998	2005
COX_ARTHROSIS	50_60	UKBB	E4_DM2NOCOMP	0.566258706038864	0.386775919185988	0.715501102847312	0.978830036432233	1.48572592507537	1.03033546067981	0.449437603492577	0.380178999561373	0.380129825830771	0.410251472636049	0.335457572773566	0.708068969697515	0.207695589610005	0.308985940546546	0.0598014592254973	0.0170361356163713	9.46915205191186e-06	0.145632078787238	1655	44562	1391	1145	827	551	359	137	25	24	19	16	11	2	42811	43057	43375	43651	43843	44065	1990	1991	1996	1999	2004	2013
COX_ARTHROSIS	50_60	UKBB	E4_DM2OPTH	-14.0248667520278	1.33776232958284	-14.0597264649871	-14.029390670106	-13.9572140023503	-14.0309037089002	1908.58233339752	0.713301501069409	2028.25668927104	2586.54929547146	3483.57006016003	7252.64136703927	0.994136944607559	0.0607306436239966	0.994469167095705	0.995672311621232	0.996803217510324	0.998456419683022	113	5683	104	77	45	25	12	3	1	2	0	0	0	0	5312	5339	5371	5391	5404	5413	379	378	380	380	380	380
COX_ARTHROSIS	50_60	UKBB	E4_DM2_STRICT	0.601981957755705	0.42204192832662	0.595721078533243	1.0228108646822	1.5443652492265	1.117286051839	0.449438221015187	0.380174595709691	0.410231691681124	0.410236073229118	0.335449273854812	0.708077913137698	0.180437300776646	0.266944479728907	0.146457782521999	0.0126588573924319	4.14709011187381e-06	0.114585368391654	1593	44904	1347	1113	800	528	341	125	24	23	18	16	11	2	43129	43363	43676	43948	44135	44351	1997	1998	2003	2005	2010	2019
COX_ARTHROSIS	50_60	UKBB	E4_DMNAS	-11.9608801955983	0.549165222538955	0.953054332888114	-11.949923209015	1.52653172593365	-11.9244105931818	688.201036552538	1.00088957673504	1.00095663129725	795.662152732245	1.00093081641867	1328.27696475172	0.986133526822441	0.583227042287539	0.341024219261629	0.988017149286099	0.127231133081689	0.99283720521735	203	43049	167	140	99	66	45	18	3	3	2	1	1	0	41200	41227	41268	41301	41322	41349	1882	1882	1883	1884	1884	1885
COX_ARTHROSIS	50_60	UKBB	E4_DMNASNOCOMP	-10.9661498407499	0.579549770968665	0.999938662994777	-10.9553209296409	1.59631539775148	-10.9354498472478	426.416158300775	1.00088545281461	1.00096468200063	504.159070194052	1.00089010515137	846.180850095236	0.979483054018549	0.562564166521744	0.31780681668783	0.982663420955646	0.110735545082681	0.98968898464851	194	43041	162	135	96	61	41	16	3	3	2	1	1	0	41188	41215	41254	41289	41309	41334	1882	1882	1883	1884	1884	1885
COX_ARTHROSIS	50_60	UKBB	E4_ENDOGLAND	0.782343015210156	0.267575242478556	0.661784428136561	-11.0177742801764	0.764570956444817	-11.0431691385983	1.00096922587159	1.00077572760681	1.00089952374614	402.794155350352	1.00090869423669	482.080472479355	0.434458221521999	0.789185959981509	0.508490683591479	0.97817789617173	0.444940648614337	0.981724205566773	286	45918	219	176	124	96	76	47	3	2	2	1	1	0	43901	43944	43996	44024	44044	44073	2081	2082	2082	2083	2083	2084
COX_ARTHROSIS	50_60	UKBB	E4_ENDOMETPOSTOP	1.35516068683414	0.95620765336612	1.24116806449433	-11.1014835151924	-11.1192626625446	-11.1557689747998	1.00134802769605	1.001197699867	1.0010721137046	648.582985631685	678.443152713326	1191.06430028883	0.175948200894537	0.33954544737525	0.215035017854664	0.986343659948821	0.986923752116577	0.992526947800724	148	39096	127	98	68	43	27	11	3	2	1	0	0	0	37629	37658	37688	37713	37729	37745	1485	1486	1487	1488	1488	1488
COX_ARTHROSIS	50_60	UKBB	E4_ENDONUTRMET	0.485051510186462	0.382549881270854	0.854966659452093	0.637737341123294	0.170208733820553	0.999868264037821	0.247361187356707	0.197540915720963	0.182248573429208	0.239775930532207	0.318923670241482	0.35602143659109	0.0498902375151863	0.0527991233268266	2.71591629107147e-06	0.00782051492327642	0.593550907834833	0.00497806725847605	6659	38885	5462	4649	3480	2447	1607	618	89	81	59	33	17	8	38506	39319	40488	41521	42361	43350	1487	1495	1517	1543	1559	1568
COX_ARTHROSIS	50_60	UKBB	E4_FLUIDELECTRO	0.86335644296536	1.46293454370014	-12.5142087853227	-12.5398009004631	-12.537756614336	2.48302531480933	0.708712389432284	0.44942289529694	666.382496556194	942.608943251668	1052.32058611665	1.00077568991547	0.223146366020451	0.00113336392626357	0.98501715279183	0.989385822727254	0.990493918020983	0.0130977346714196	608	40225	553	336	186	91	47	18	7	6	1	1	1	1	38692	38909	39059	39154	39198	39227	1581	1582	1587	1587	1587	1587
COX_ARTHROSIS	50_60	UKBB	E4_GLUCOPANCREAS	1.22423999722684	-11.9617569861128	0.937843248160804	-11.9929163024547	-12.0103901616671	-11.9514816342889	1.00101019714913	548.551258218872	1.00084483636941	748.290159671629	889.584048804833	1630.28708079337	0.221327988513729	0.98260263785466	0.348732019752194	0.987212777036787	0.989227983830682	0.994150835534199	183	46151	153	122	93	67	36	11	2	1	1	0	0	0	44080	44111	44140	44166	44197	44222	2099	2100	2100	2101	2101	2101
COX_ARTHROSIS	50_60	UKBB	E4_HYPERCHOL	0.110703219250728	0.648075543793825	0.603513947552196	0.535912642533243	0.216887924065978	1.02117753803118	0.502105557657041	0.291789994662514	0.356096152622717	0.449224676666975	0.578703013789508	0.708269723443287	0.825498919636755	0.026348648230789	0.0901122014612796	0.232880180821047	0.70782202226399	0.149361093501384	2126	41932	1847	1568	1098	728	433	145	30	27	16	10	5	2	40472	40751	41221	41591	41886	42174	1709	1712	1723	1729	1734	1737
COX_ARTHROSIS	50_60	UKBB	E4_HYPERLIPNAS	1.22674272656971	-0.00907319497037342	0.446606443377018	1.59155848354873	-10.91704167448	-10.8649256212093	0.708947659823643	1.00110684213624	1.00116477823733	0.708618492452764	443.72534761125	1067.58092395481	0.0835639473426578	0.992768740785154	0.655534510476339	0.0247038859238702	0.980371506026539	0.991879953483215	371	39491	338	282	182	111	58	11	6	4	3	2	0	0	38001	38057	38157	38228	38281	38328	1517	1519	1520	1521	1523	1523
COX_ARTHROSIS	50_60	UKBB	E4_HYPOGLYC	-11.9563168326591	-11.9503970391238	1.50291004189685	-11.9764571798337	-11.9964242277702	-11.9621871953183	936.431288203244	725.84477789809	1.00085918243337	1086.93198937676	1292.63981606523	1952.46530800364	0.989812918967142	0.986864124633812	0.133195307076214	0.99120861561469	0.992595288990625	0.995111623890655	111	46096	97	73	52	32	16	7	1	1	1	0	0	0	44012	44036	44057	44077	44093	44102	2097	2097	2097	2098	2098	2098
COX_ARTHROSIS	50_60	UKBB	E4_HYPOKALAEMIA	-12.0399908667256	1.56082083960374	-12.0329540393246	-12.059936795507	-12.1035160207255	-12.0672862647807	736.988506394178	0.708645320174068	835.184842354604	1178.92125006189	1524.22485921387	2068.63690868971	0.986965745807732	0.0276270697665847	0.988504848726155	0.991838072686002	0.99366425037851	0.995345608137325	214	39361	196	130	71	36	15	8	2	2	0	0	0	0	37871	37937	37996	38031	38052	38059	1506	1506	1508	1508	1508	1508
COX_ARTHROSIS	50_60	UKBB	E4_HYPOOSMNAT	1.22113603835393	1.63417609662015	-11.0270164133858	-11.0238164085502	-11.0298843067939	-11.047465146924	1.00117069951618	0.70857762564395	592.007640783495	843.665066017171	862.645979528392	2124.72867448507	0.222575539792772	0.0210951739659495	0.985139081299173	0.989574674851943	0.989798440127737	0.995851441049222	218	39463	205	113	57	28	15	4	3	2	0	0	0	0	37954	38046	38102	38131	38144	38155	1519	1520	1522	1522	1522	1522
COX_ARTHROSIS	50_60	UKBB	E4_HYTHYNAS	-0.214938585449531	1.17948441409588	0.615373119955317	0.554045447747763	-0.0327494409986552	0.993743462942356	0.708614187099202	0.270609150141371	0.410407216111975	0.501741305004672	0.708160457402405	0.708146750762138	0.761644145301084	1.30880817643208e-05	0.133764498601619	0.269486769935534	0.963114345001249	0.16052692358752	1335	44426	1101	938	709	503	328	123	24	25	12	8	4	2	42672	42835	43064	43270	43445	43650	1964	1963	1976	1980	1984	1986
COX_ARTHROSIS	50_60	UKBB	E4_HYTHY_AI_EXCL	1.05801463045005	-11.5270045472383	0.925674893702101	-11.5314630703575	1.20125595443308	2.08256814191675	1.00105836177756	411.500493504693	1.00086763923184	611.258300420163	1.00072740593773	1.00076415938356	0.290559030443951	0.977652478099046	0.355032264957333	0.984948702338001	0.229990710066952	0.0374359250060143	199	46127	162	136	94	64	47	21	3	2	2	2	2	1	44066	44092	44134	44164	44181	44207	2095	2096	2096	2096	2096	2097
COX_ARTHROSIS	50_60	UKBB	E4_HYTHY_AI_STRICT	-0.100617912526023	1.14575746744193	0.724949305925295	0.668304049727613	0.0805636681484758	1.08612456531326	0.708848173815854	0.292248405608929	0.410732085714248	0.502013005236427	0.708338381139866	0.708318466344337	0.887122938384002	8.83684560262431e-05	0.0775608300087695	0.18310726454039	0.909446968568806	0.12518114274841	1269	41017	1042	888	678	482	316	121	22	23	12	8	4	2	39548	39702	39912	40108	40274	40469	1674	1673	1684	1688	1692	1694
COX_ARTHROSIS	50_60	UKBB	E4_LIPOPROT	0.235382189200598	0.547884942452758	0.62281568965063	0.76970835729457	0.134905485660196	0.988034458604565	0.449559814644553	0.291786162233642	0.336033484769211	0.380299561258921	0.578705653488364	0.708290027039845	0.600568124068056	0.0604231241517002	0.063820261437847	0.0429750096942075	0.815671413397254	0.16302866742405	2347	42208	2045	1730	1208	802	472	153	34	30	19	12	5	2	40757	41072	41594	42000	42330	42649	1719	1723	1734	1741	1748	1751
COX_ARTHROSIS	50_60	UKBB	E4_METABO	1.09532257258083	0.642191758928587	0.91693262282504	-11.0447348825248	-11.053580087647	-11.1176369218847	1.00130595775228	1.00120095485813	1.00104637674811	524.292938354913	535.640703397009	981.849552302923	0.274001473523136	0.521248906426478	0.359680443426475	0.983193037610845	0.983535875985786	0.990965620669757	210	39176	179	139	99	61	40	15	3	2	1	0	0	0	37710	37750	37790	37828	37849	37874	1494	1495	1496	1497	1497	1497
COX_ARTHROSIS	50_60	UKBB	E4_METABOLIA	0.650263645007815	0.432339397228038	0.488214900143333	0.714387593568771	-0.228095873095944	1.02870115502535	0.30474839342586	0.261428296097827	0.30424188151201	0.335760010164876	0.578579271392787	0.57863488226421	0.0328614339128705	0.098176489746162	0.108561323438053	0.0333641839070058	0.693407963423168	0.0754355553374428	3427	43623	2975	2379	1644	1076	654	220	47	38	24	15	6	3	42202	42798	43533	44101	44523	44957	1826	1835	1849	1858	1867	1870
COX_ARTHROSIS	50_60	UKBB	E4_MINERAL_MET	0.730839168159413	1.16286486355172	1.62702662154613	-11.0742527880347	-11.0939562548305	-11.0514073172312	1.00122274956652	0.708646228858875	0.708523023908276	529.539873379728	508.596460723271	814.233579548175	0.46542281020629	0.100804327869084	0.0216550891444432	0.983315078361646	0.982597215660849	0.989170826691441	352	39494	311	190	110	69	49	23	5	4	2	0	0	0	38013	38134	38214	38255	38275	38301	1517	1518	1520	1522	1522	1522
COX_ARTHROSIS	50_60	UKBB	E4_NONTOXIC_THYROID	-12.057395903609	0.555849829803153	-12.07651871204	-12.0821662640111	-12.0909142626993	-12.1024498425349	775.78422446298	1.00087434458205	672.008327035367	793.95166495108	819.739512644519	1401.89528802785	0.987599615424194	0.578645540194607	0.985662158000805	0.987858452494497	0.988231866485528	0.993112011990247	161	46146	133	120	86	62	40	15	1	1	0	0	0	0	44072	44085	44119	44143	44165	44190	2101	2101	2102	2102	2102	2102
COX_ARTHROSIS	50_60	UKBB	E4_NUTRIDEF	0.786041629139467	0.882027256123496	1.33745337941476	0.455347686182091	0.256349876896283	0.469958566902768	0.319733311902073	0.233396080589984	0.212893823528102	0.380316580180545	0.448927466618749	0.708196953582162	0.0139546387237644	0.000157395863799551	3.3369597351841e-10	0.231195130911107	0.56798108037996	0.506947199363684	2869	44354	2254	1974	1522	1123	753	267	54	46	32	12	6	2	43064	43344	43796	44195	44565	45051	1851	1859	1873	1893	1899	1903
COX_ARTHROSIS	50_60	UKBB	E4_OBESITY	0.46503772114746	0.8156051348075	1.36242026908069	0.282784696343378	0.439581707684674	0.642944005855071	0.410991514589119	0.261736056291325	0.227641087630137	0.449175235047705	0.448910699370322	0.708185484846037	0.257843861697558	0.00183237773674498	2.16457853869965e-09	0.528979681324236	0.327471978975156	0.363944186189686	2368	44574	1854	1644	1282	935	623	221	42	38	27	10	6	2	43173	43383	43745	44092	44404	44806	1873	1877	1888	1905	1909	1913
COX_ARTHROSIS	50_60	UKBB	E4_OBESITYNAS	0.497746645937755	0.993624367474711	1.59925737461948	0.256173858492912	0.812819612287969	1.31561829583701	0.449679036254446	0.270606496334585	0.239401749512407	0.578914566039746	0.501617939524727	0.708221975326672	0.268340126873601	0.000240808310517699	2.38576879987193e-11	0.658122227769028	0.105147277286738	0.0632207911522002	1825	44523	1495	1298	929	603	355	121	37	33	22	7	5	2	42919	43116	43485	43811	44059	44293	1897	1901	1912	1927	1929	1932
COX_ARTHROSIS	50_60	UKBB	E4_OBESITY_HYPER	0.463502016451008	0.813512942339182	1.35978370403497	0.279932859137813	0.437184652397616	0.642716130270246	0.410991184782513	0.261734213863215	0.227641582417466	0.449174230963589	0.448911742762197	0.708185508229069	0.259418620286003	0.00188253373350861	2.3242512686747e-09	0.533142162245968	0.330117801818664	0.364114250765484	2372	44570	1857	1647	1285	937	624	222	42	38	27	10	6	2	43171	43381	43743	44091	44404	44806	1872	1876	1887	1904	1908	1912
COX_ARTHROSIS	50_60	UKBB	E4_PCOS_BROAD_EXCLUSIONS	-11.030840628565	1.18427677094279	1.56924181268957	-11.0703461597786	1.68884966584061	-11.0672338971501	557.341923855374	1.00090178316592	1.00100101711008	623.913383976733	1.00092568513353	805.920287459516	0.984209400944237	0.236726020988733	0.116957572035505	0.98584355607682	0.0915480317520526	0.989043460420422	135	46177	103	74	53	44	31	20	2	3	2	1	1	0	44108	44137	44158	44167	44180	44191	2099	2098	2099	2100	2100	2101
COX_ARTHROSIS	50_60	UKBB	E4_PCOS_CONCORTIUM	-14.0436191169874	-14.037045904412	-14.032714025684	0.335534750912741	-14.0226745331609	-0.228609507105906	1822.25304256454	1113.06654586129	974.557798358935	0.709880043428572	785.944083091648	1.00108275565595	0.993850976954996	0.989938027173596	0.98851161111406	0.636452904206346	0.98576504082862	0.81936463689543	491	25330	220	268	325	338	309	189	2	2	2	2	1	1	24317	24269	24212	24199	24228	24348	1282	1282	1282	1282	1283	1283
COX_ARTHROSIS	50_60	UKBB	E4_PCOS_CONSORTIUM_EXCLUSIONS	0.603083532545006	0.188495247915118	-1.15753903513958	-13.1179842238052	-0.517312666288264	0.237224539241462	0.580419974950885	0.502753375799975	1.00132229975637	413.78590716892	0.708461022978506	0.708299632033371	0.298782959231116	0.70771559703291	0.247676885556924	0.974709423557817	0.465272749949664	0.737684554489125	1253	44443	816	801	772	681	529	267	8	5	3	4	4	2	42879	42894	42923	43014	43166	43428	1993	1996	1998	1997	1997	1999
COX_ARTHROSIS	50_60	UKBB	E4_THYROID	0.0596702965691438	0.959718579050096	0.632870038637343	0.643716837106366	-0.199461349259858	0.127733225847135	0.579200265467784	0.280564356107289	0.38027949295617	0.449207861770905	0.708190823226934	1.00077983328443	0.917945610655966	0.000624666687240575	0.096067789322944	0.151856583286766	0.778212542559574	0.898438866151966	1553	44570	1270	1092	820	585	399	153	25	25	12	8	3	1	42869	43047	43319	43554	43740	43986	1959	1959	1972	1976	1981	1983
COX_ARTHROSIS	50_60	UKBB	E4_THYROID_CTRL_EXCLUSION	0.858681180404787	0.730103249684633	0.567312076881395	0.687149975393181	0.144023431178658	0.173642820559877	0.305105742430692	0.246370360259845	0.304567944935491	0.336128979514868	0.449038994812491	0.708258049231246	0.00488725757165526	0.00304223493372376	0.0625075522642422	0.0409234779074242	0.748409686750476	0.806325684573508	2846	41740	2251	1926	1496	1091	769	331	45	38	23	15	6	2	40534	40859	41289	41694	42016	42454	1756	1763	1778	1786	1795	1799
COX_ARTHROSIS	50_60	UKBB	E4_THYTOXNAS	1.44831729072031	-11.2051231140609	1.3909874732939	-11.2007425468422	-11.2256224643651	2.76058589648223	1.00112321981854	431.352942011152	1.000913386566	673.18659310654	662.385917505213	1.00103464854683	0.147983111578067	0.979275928163875	0.164614489215497	0.986725096260743	0.986478694839936	0.0058203785863259	133	43259	113	90	60	39	27	10	2	1	1	1	1	1	41412	41435	41465	41486	41498	41515	1865	1866	1866	1866	1866	1866
COX_ARTHROSIS	50_60	UKBB	E4_VIT_B_DEF	1.19117572394478	2.13359077742071	1.07119044610045	-11.6088696405383	-11.605328911435	-11.5902419905824	1.00133821401284	0.502179937814014	1.00119535967034	691.049241751035	718.278584511694	1123.19152467882	0.234210013772906	2.15055005416976e-05	0.284659138543804	0.986597044522305	0.987109026919006	0.991766754982783	206	42068	165	132	95	73	44	19	6	5	1	0	0	0	40565	40598	40635	40657	40686	40711	1538	1539	1543	1544	1544	1544
COX_ARTHROSIS	50_60	UKBB	E4_VIT_DEF	1.3515790203257	1.5908737708273	1.23483070574033	0.510050821023264	-11.532494746351	-11.5394056353715	0.579666603179572	0.410941691713632	0.579385009891425	1.00116713190493	423.906572554217	801.830737233039	0.019719167032888	0.000108261648363943	0.033066220724437	0.610432479152119	0.978296008675785	0.988517781415524	530	42393	430	360	250	185	124	41	12	9	4	1	0	0	40916	40986	41096	41161	41222	41305	1565	1568	1573	1576	1577	1577
COX_ARTHROSIS	50_60	UKBB	E4_VIT_D_DEF	1.48178503397125	1.44198110374399	-11.5358535897672	1.06893243229657	-11.5213514471505	-11.5211986241965	0.709092454702348	0.579359115420544	454.071983825527	1.00126983643764	556.870443067365	1290.09491991884	0.03664545023463	0.0128130167956767	0.97973165097852	0.285711460413692	0.983493373069793	0.992874582968329	312	42202	256	218	152	107	72	18	5	3	1	1	0	0	40703	40741	40807	40852	40887	40941	1550	1552	1554	1554	1555	1555
COX_ARTHROSIS	50_60	UKBB	E4_VOLUME	0.816263656162159	0.418635675248107	-12.0286568465604	-12.0599693363405	1.73107787052761	-12.1021910270105	1.00123253239371	1.00102415054368	666.820406583213	884.461275494448	1.00093380065562	2345.12006230945	0.414924173296813	0.675795509258068	0.985607880302307	0.989120874550268	0.0837262814703695	0.995882467312505	314	39493	284	177	113	62	34	7	3	2	1	1	1	0	37999	38106	38170	38221	38249	38276	1521	1522	1523	1523	1523	1524
COX_ARTHROSIS	50_60	UKBB	F5_ADO	1.30052364915791	0.553754005148431	0.525348463028033	0.237021304297436	-0.0419758717092276	-0.396995315596922	0.320502692778782	0.336389863880165	0.380648544604356	0.501961627655404	0.578857463979733	1.00080774507665	4.95452195745796e-05	0.0997293127649768	0.167543397356392	0.636791115244073	0.942192037402456	0.69160720924676	1929	41670	1442	1322	1083	825	593	290	27	18	12	7	4	1	40361	40481	40720	40978	41210	41513	1769	1778	1784	1789	1792	1795
COX_ARTHROSIS	50_60	UKBB	F5_ALCOHOL	1.40918688966251	0.845224230540173	1.31417956927447	0.548736252941389	1.03231088628386	0.835219004372065	0.502382472378104	0.502052651146375	0.449601525143245	0.708476782727408	0.578883527978326	1.00096873789271	0.00503153198713201	0.0922711766482008	0.00346690604235708	0.438617659376473	0.0745408847790639	0.404049601488767	720	43717	528	459	360	292	225	101	14	12	10	6	4	1	42008	42077	42176	42244	42311	42435	1887	1889	1891	1895	1897	1900
COX_ARTHROSIS	50_60	UKBB	F5_ALCOHOLAC	1.35953258265744	2.18169728921833	1.7385623464465	1.27775412422007	1.28916491732225	-9.43197394726324	1.00140359490397	0.502311384029359	0.708661010887135	1.00101827975209	1.00094332999149	351.566620752013	0.174582063376214	1.40347753151489e-05	0.0141549848610474	0.201794958866844	0.197763384270628	0.978596592324243	191	43318	140	126	96	73	55	23	8	7	4	2	1	0	41510	41524	41554	41577	41595	41627	1851	1852	1855	1857	1858	1859
COX_ARTHROSIS	50_60	UKBB	F5_ALCOHOL_DEPENDENCE	1.40437659673858	-11.9792678320918	1.24040127106779	1.46268904984432	-11.9328975493537	-11.9544419168291	1.00134158905247	634.834565248985	1.00126999398518	1.00122581011054	813.359451790978	1123.20675418976	0.160767475158484	0.984944887727733	0.215409214405621	0.144043362572912	0.988294556417024	0.991508166658259	186	43348	138	115	86	65	47	28	2	1	2	1	0	0	41539	41562	41591	41612	41630	41649	1855	1856	1855	1856	1857	1857
COX_ARTHROSIS	50_60	UKBB	F5_ALLANXIOUS	-13.0451077708404	0.887471576037663	0.92302069542738	0.622890479708896	-0.498049145304672	0.735766159825994	416.241855666837	0.304553015459842	0.356048619335169	0.501651302991224	1.00076499932066	1.00076677121691	0.974998222046864	0.00356814560367083	0.0095308686833864	0.214354585886002	0.618717763692528	0.462216220695807	1598	45272	1330	1118	797	534	306	107	22	22	12	6	2	1	43521	43733	44054	44317	44545	44744	1997	1997	2007	2013	2017	2018
COX_ARTHROSIS	50_60	UKBB	F5_ANXIETY	-13.0635543207247	0.944215585620571	1.12315210778893	0.590717523736127	-13.0566318151955	-13.0727506407983	447.697032145348	0.319158419176276	0.356028158170777	0.578796020513718	627.062895771724	1294.83996608755	0.976721468719301	0.00309186120594055	0.00160678564302301	0.307445377344105	0.983387739420584	0.991944665764172	1375	45166	1178	972	665	422	224	70	19	19	10	3	0	0	43359	43565	43872	44115	44313	44467	1985	1985	1994	2001	2004	2004
COX_ARTHROSIS	50_60	UKBB	F5_BEHAVE	1.1775118378288	-11.9660770676304	-11.9710557611819	0.999099742042994	0.963703845962166	-11.957669842377	1.00122190196362	547.198890563478	586.343045845065	1.00083260285671	1.00074009292093	953.287722504399	0.239564991039454	0.982553350492929	0.983711144672336	0.31814913877606	0.335551968058474	0.989991909331235	201	45983	150	134	114	89	61	37	1	1	1	2	1	0	43938	43954	43974	43999	44027	44051	2095	2095	2095	2094	2095	2096
COX_ARTHROSIS	50_60	UKBB	F5_DEPRESSIO	1.31674307568228	0.577588218622286	0.402405640736359	0.27137410627312	-0.022043989370566	-0.358137124799493	0.320521811804522	0.336370621009543	0.410756185730811	0.501989220614487	0.578875181274377	1.00083874001913	3.98887404814613e-05	0.0859575213204367	0.327248885073283	0.588785057093303	0.969623315550508	0.720465305059347	1907	41617	1428	1301	1061	804	585	287	26	17	11	7	4	1	40307	40434	40674	40931	41150	41448	1763	1772	1778	1782	1785	1788
COX_ARTHROSIS	50_60	UKBB	F5_MOOD	1.29236519134156	0.544993465010766	0.515092850719267	0.222679680768134	-0.0738410513206052	0.262622479640407	0.320497663619627	0.336386953914316	0.380659414395624	0.501977010586233	0.578858870370179	0.708258764273515	5.52171408073548e-05	0.105202522329968	0.176004724357873	0.657327946719093	0.898494707971025	0.710786364801316	1953	41631	1454	1333	1095	834	608	299	27	18	12	8	5	2	40336	40457	40695	40956	41182	41491	1767	1776	1782	1786	1789	1792
COX_ARTHROSIS	50_60	UKBB	F5_NEUROTIC	-13.0364632634079	0.862016492104365	0.771151540691099	0.42654957670288	-0.0767836952778215	0.352346486086427	394.598164560907	0.29188281312476	0.356072079092917	0.501657176672488	0.70816843016161	1.00074305153018	0.973644832013231	0.00314399819155691	0.0303327792693793	0.3951688653594	0.913657973629449	0.724774615661989	1799	45326	1467	1248	916	642	389	150	23	23	12	7	3	1	43639	43858	44190	44464	44717	44956	1996	1996	2007	2012	2016	2018
COX_ARTHROSIS	50_60	UKBB	F5_ORGANIC	-10.9564485662891	1.18550085297129	-10.9458473911951	-10.9798001736414	-11.0868884518694	-11.1215070607829	511.194963788293	1.00080724243966	637.422631387016	778.842642628309	1332.92653418926	2019.21211510004	0.982900238634911	0.236197537145272	0.98629936716198	0.988752127342614	0.993363508868629	0.995605397845695	119	46183	110	75	38	21	7	4	1	1	0	0	0	0	44092	44127	44164	44181	44195	44198	2099	2099	2100	2100	2100	2100
COX_ARTHROSIS	50_60	UKBB	F5_PANIC	-12.0106780574402	1.2357779592514	-12.0324432844289	-12.0301179029879	-12.0420381854606	-11.9905712202067	1025.77840669327	1.0011382040045	858.153737620256	989.428880056755	1081.65046637286	1800.4652839761	0.990657908609747	0.217063948608279	0.988812976344698	0.9902990411548	0.991117317310906	0.994686361898801	113	43890	87	81	59	44	27	11	1	1	0	0	0	0	42076	42082	42104	42119	42136	42152	1839	1839	1840	1840	1840	1840
COX_ARTHROSIS	50_60	UKBB	F5_PHOBANX	-12.1943231206391	-12.2038854344515	-12.2062606180682	1.13232986338664	1.22666615244285	2.36254074730458	934.933452460313	685.462494231637	716.633410773694	1.00098025530461	1.0009566740011	1.00096617209681	0.989593498594627	0.985795317090587	0.986410463353691	0.257962094506723	0.220389241836645	0.0182621145014356	163	43924	117	103	98	80	57	23	2	2	2	3	2	1	42123	42137	42142	42160	42183	42217	1845	1845	1845	1844	1845	1846
COX_ARTHROSIS	50_60	UKBB	F5_PSYCH	0.614106896308878	0.637607489823551	0.675483322135851	0.487785805124408	0.257112775972999	0.163622851728025	0.293222279048264	0.213501538229813	0.233921878947491	0.292120134751862	0.335988492405464	0.578842280556692	0.036229779873916	0.00282255055958016	0.00388137777587285	0.0949564985700365	0.444126975613752	0.777427822925519	4672	39786	3562	3195	2614	1962	1373	599	62	53	34	22	12	3	39208	39575	40156	40808	41397	42171	1626	1635	1654	1666	1676	1685
COX_ARTHROSIS	50_60	UKBB	F5_PSYCH_INCLAVO	0.614106896308878	0.637607489823551	0.675483322135851	0.487785805124408	0.257112775972999	0.163622851728025	0.293222279048264	0.213501538229813	0.233921878947491	0.292120134751862	0.335988492405464	0.578842280556692	0.036229779873916	0.00282255055958016	0.00388137777587285	0.0949564985700365	0.444126975613752	0.777427822925519	4672	39786	3562	3195	2614	1962	1373	599	62	53	34	22	12	3	39208	39575	40156	40808	41397	42171	1626	1635	1654	1666	1676	1685
COX_ARTHROSIS	50_60	UKBB	F5_SCHIZO	-12.0650112617659	-12.0718475453057	-12.0805092608166	1.77327040890758	-12.0537465127294	-12.0531405479427	1055.46694673624	767.838944711452	845.365718529398	1.00089547855392	982.807217857058	1663.15190581916	0.990879603950261	0.987456296584657	0.988598397636526	0.0764470430296702	0.990214502944901	0.994217647506421	104	46145	79	68	58	41	30	14	1	1	1	1	0	0	44064	44075	44085	44102	44113	44129	2105	2105	2105	2105	2106	2106
COX_ARTHROSIS	50_60	UKBB	F5_SEXDYS	1.8258881025124	-10.9861380898527	-10.9916944510377	1.44060580348918	1.38741955213058	-10.9376000055433	1.00118077559908	446.30439756508	476.840745217196	1.00088715185359	1.00082853220265	704.731688859389	0.0681921930472665	0.980361419578721	0.981609527331117	0.150057358338683	0.165664174078892	0.987617142845884	119	45917	81	76	66	55	41	28	1	1	1	2	1	0	43865	43870	43880	43891	43905	43918	2089	2089	2089	2088	2089	2090
COX_ARTHROSIS	50_60	UKBB	F5_SOMATOFORM	-12.0341252091996	0.988225490472809	1.02247743530765	-12.0366451482095	-12.0303132300633	-12.0030020801923	963.250050516767	1.00126528084726	1.00119579293494	707.45405676922	632.928210644374	984.090640076282	0.990032086756897	0.323654067136916	0.307133060586215	0.986425422391254	0.98483521024883	0.99026840394617	150	43835	98	95	91	85	72	36	2	2	1	0	0	0	42053	42056	42060	42066	42079	42115	1832	1832	1833	1834	1834	1834
COX_ARTHROSIS	50_60	UKBB	F5_STRESSOTH	-11.516490196889	1.36350279190657	-11.5303537365791	-11.5375665227068	2.31540978860055	-11.5165893565663	841.570660114545	1.00091946886367	779.450356817733	930.69172715784	1.00150063566208	1392.43055575236	0.989081673858665	0.173118923841292	0.988197380858129	0.990109066033815	0.0207809675048529	0.993400888798717	100	43831	76	64	48	35	21	12	1	1	0	1	1	0	42019	42031	42047	42060	42074	42083	1835	1835	1836	1835	1835	1836
COX_ARTHROSIS	50_60	UKBB	F5_SUBSNOALCO	0.820983910513235	0.757533014513189	0.632618230258278	0.698384798001999	0.836508461037389	-10.9489556091925	0.356678986053517	0.270606419223397	0.319010759062932	0.355945789951645	0.355649378894046	339.178697914667	0.0213495825232135	0.00511991928130534	0.0473604638048036	0.0497562182598342	0.0186697937962922	0.974248130250739	2320	44630	1794	1613	1339	996	669	211	43	35	21	14	8	0	43161	43342	43616	43959	44286	44744	1952	1960	1974	1981	1987	1995
COX_ARTHROSIS	50_60	UKBB	F5_SUBSTANCE	0.66503394273505	0.674905353315381	0.746520651931181	0.641747116729178	0.865323013289392	0.1193430717422	0.356556890219384	0.261594694117726	0.280477613169888	0.335834100172358	0.318559869050718	1.00084400244515	0.0621596511670066	0.00988101122802343	0.00777690527809778	0.0560167691569874	0.00660042745648206	0.905083291487499	2714	44936	2073	1858	1530	1163	806	282	46	40	27	18	11	1	43549	43764	44092	44459	44816	45340	1982	1988	2001	2010	2017	2027
COX_ARTHROSIS	50_60	UKBB	F5_TOBAC	0.687928553345954	0.759109271660234	0.730864197366639	0.702842009414604	0.846556111683341	-10.9512284523529	0.380904601847362	0.270606292015741	0.304429109635543	0.355944870311733	0.355641931419585	343.696732468146	0.0709122532060605	0.00502827721077086	0.0163606273090972	0.0483157069524914	0.0172956943252085	0.974581260203791	2319	44612	1800	1611	1333	993	662	207	43	36	22	14	8	0	43138	43327	43605	43945	44276	44731	1950	1957	1971	1979	1985	1993
COX_ARTHROSIS	50_60	UKBB	FALLS	-1.10196071673943	0.566024489922501	0.675038781942353	0.693887458961538	0.791211385711028	0.786290707147174	1.00093065683037	0.335727416432523	0.380093416404704	0.449011470997387	0.448829670145289	0.708080686392407	0.270924459006441	0.091802646308043	0.0757360071374732	0.122257545136648	0.0779287982794411	0.266803636467555	1709	44783	1406	1162	832	586	395	163	22	23	18	12	7	2	43095	43339	43669	43915	44106	44338	1969	1968	1973	1979	1984	1989
COX_ARTHROSIS	50_60	UKBB	FEMINGHER_BILATERAL	-11.886976919134	1.44364183427671	-11.8929726000026	-11.8947601611001	-11.87556087957	-11.8743144517444	1014.62632710888	1.00150989750896	972.192800599603	1006.66143067031	972.228991518302	1361.56503926851	0.990652501178122	0.149453254138579	0.990239608293247	0.990572376812368	0.990254259908337	0.993041674983736	100	38650	76	63	49	43	31	16	1	1	0	0	0	0	37054	37067	37081	37087	37099	37114	1619	1619	1620	1620	1620	1620
COX_ARTHROSIS	50_60	UKBB	FG_CEREBVASC	-11.9362988202331	0.165829145963901	0.580020408364648	0.935269727201862	1.12157989988553	-11.9797675715377	561.832394427149	1.00183960788871	1.00190357007807	1.00180121429656	1.00159219359591	1172.38167347234	0.983049976759323	0.868531053061017	0.562644236415742	0.350516388071109	0.26280029234582	0.991847104516808	417	26211	361	287	196	131	75	29	4	4	3	2	1	0	25445	25519	25610	25675	25731	25777	818	818	819	820	821	822
COX_ARTHROSIS	50_60	UKBB	FG_CVD	0.692650767500523	0.705904183386543	0.606984195539235	0.445632864332999	0.366612573725269	0.591218884105417	0.256280808222085	0.192787284529923	0.229410176389787	0.293130582861862	0.3198493378806	0.449618742707386	0.00687782861459055	0.000250674113761963	0.00814866965387972	0.128447216134589	0.251710774876793	0.188532150340473	5823	31060	4736	4062	3128	2210	1418	599	75	64	38	26	15	5	30932	31606	32540	33458	34250	35069	1140	1151	1177	1189	1200	1210
COX_ARTHROSIS	50_60	UKBB	FG_DISVEINLYMPH	-0.0743173255471895	1.42999164623246	-14.1296742869682	-14.139898412645	1.1102034849991	-14.1300986198043	1.00208474648077	0.358658995244318	965.27136704122	1027.65815118882	0.503247274800342	1408.87334269878	0.940880913168277	6.68996956651794e-05	0.988320956418175	0.989021981046961	0.0273784353824358	0.991997862274483	995	26378	751	618	494	415	302	138	10	10	3	4	4	0	25759	25892	26016	26095	26208	26372	853	853	860	859	859	863
COX_ARTHROSIS	50_60	UKBB	FG_DOAAC	2.41939226442101	1.57789988873623	1.36845012100222	1.82434029143415	-11.1338075707601	-11.1555767712984	0.581256004541858	0.709882005376221	1.00200530405271	1.00186352096038	769.02796367319	1343.60268495212	3.14985887261811e-05	0.0262317441089591	0.172029547719732	0.0686149261241173	0.988448816877256	0.993375452200774	211	25975	184	143	84	53	28	10	6	3	1	1	0	0	25170	25211	25270	25301	25326	25344	826	829	831	831	832	832
COX_ARTHROSIS	50_60	UKBB	FG_HYPERTENSION	1.00235759408919	0.6627763017057	0.897147064676207	0.365803088590503	0.359996335504532	0.614465654215181	0.264648544518319	0.235490496110213	0.241399050912575	0.381524668873437	0.411232678557828	0.579280905052115	0.000152167835517966	0.0048860729545498	0.000202043052243565	0.337663159461835	0.381352002902876	0.288808682912929	3740	29373	3102	2712	2052	1367	843	351	57	45	27	16	9	3	28876	29266	29926	30611	31135	31627	1078	1090	1108	1119	1126	1132
COX_ARTHROSIS	50_60	UKBB	FG_OTH	1.02494343293855	1.25714998418645	0.984060353700256	0.670670005996864	0.778341652844354	-11.0509622712799	0.709948573874764	0.503569735154163	0.709656709714985	1.00175485423587	1.00141184702115	719.784800787712	0.148827077063213	0.0125433997732794	0.165542118424398	0.503179680123302	0.43701464869578	0.987750441831804	580	26437	502	374	247	162	97	32	8	8	4	2	1	0	25622	25750	25877	25962	26027	26092	885	885	889	891	892	893
COX_ARTHROSIS	50_60	UKBB	FG_OTHHEART	0.320588115357457	0.516865611508003	1.03890460422046	0.655778801135352	1.27030959184388	0.743668851657415	0.580331716580432	0.412030096423159	0.381924298291416	0.580038581426345	0.450210976890013	1.00145728380174	0.580659133867916	0.209683375589642	0.00652454761844643	0.258232793750325	0.00477866235124588	0.457731947970665	1567	28265	1339	1055	742	477	291	116	19	18	15	9	6	1	27499	27783	28096	28361	28547	28722	975	976	979	985	988	993
COX_ARTHROSIS	50_60	UKBB	FG_PULMHEART	-11.481809809184	0.430502937535455	0.962814249873221	-11.4773517682484	-11.4947577289231	2.37748587370519	459.819236593684	1.00078428409468	1.00092426742244	636.516025180799	647.566344452981	1.00068649469841	0.980078678493789	0.667075208612597	0.336087192170385	0.985613707757849	0.985837732015394	0.0175083480411466	302	45865	267	162	99	63	38	20	2	2	1	0	1	1	43819	43924	43987	44023	44048	44066	2079	2079	2080	2081	2080	2080
COX_ARTHROSIS	50_60	UKBB	FIBRO_COMORB	1.5644353878775	0.991839938616358	0.42695675539935	0.2312382386283	0.384798885164573	-0.482578347710691	0.298267442039215	0.285393886631994	0.413908125779566	0.504540517909042	0.451672462283108	1.0018884387227	1.56217958637651e-07	0.000510211921704011	0.302294491568877	0.646726503336566	0.394246106930014	0.630041281855663	2465	22800	1771	1632	1373	1115	849	422	32	21	12	9	6	1	22776	22915	23174	23432	23698	24125	686	697	706	709	712	717
COX_ARTHROSIS	50_60	UKBB	G6_CARPTU	0.67065498113725	-0.694189763417478	1.28088771791372	1.20738790170638	-0.132828561952545	0.798321518476258	0.708865912219176	1.00099913177985	0.410495630389125	0.501850994031803	1.00080740805973	1.00089143613591	0.344099784193158	0.487997790257565	0.00180639740044505	0.0161340355799719	0.894413716553269	0.425096556066101	662	42908	518	477	401	288	194	82	10	9	10	5	2	1	41264	41305	41381	41494	41588	41700	1778	1779	1778	1783	1786	1787
COX_ARTHROSIS	50_60	UKBB	G6_CERCYST	-11.1726614009696	1.27665067081099	2.36346364797692	-11.2014009341347	-11.196175786035	-11.1427634994037	445.268088040233	0.708267350920963	0.501608878742456	574.775477084419	631.568446830198	1046.19286309014	0.97998159103823	0.0714670475136197	2.45579304222288e-06	0.984451564962285	0.985856183977768	0.991502072718587	232	45144	198	136	88	56	33	13	5	5	4	0	0	0	43155	43217	43265	43297	43320	43340	2018	2018	2019	2023	2023	2023
COX_ARTHROSIS	50_60	UKBB	G6_CPETAL	1.01418934639957	1.18323395125424	0.840953431359706	1.79142114322655	1.14731425650646	-10.4337750633918	1.00099018627059	0.708278254932255	1.00097713247317	0.708385861048449	1.00078799674973	452.048506633712	0.310971276899772	0.0948050942399521	0.400834093601738	0.011442792179535	0.251625179508315	0.98158558472619	234	46064	179	147	107	82	54	28	6	5	3	3	1	0	44020	44052	44092	44117	44145	44171	2093	2094	2096	2096	2098	2099
COX_ARTHROSIS	50_60	UKBB	G6_DEMYEL	-11.0592285987528	1.13356764221492	1.39627431052595	1.5990876529684	-11.0706119342158	-11.0840094391447	643.612097118708	1.0010046129725	1.00125119067638	1.00121072787937	532.964367922514	775.297167847808	0.986290572245348	0.257453703117581	0.163157771166966	0.110231398272738	0.983427719152994	0.98859345923324	110	46046	74	70	61	48	41	16	2	3	2	1	0	0	43976	43980	43989	44002	44009	44034	2104	2103	2104	2105	2106	2106
COX_ARTHROSIS	50_60	UKBB	G6_EPIPAROX	0.377729832400278	0.538663171650488	0.607167534396644	0.648667777666398	0.96516649910642	0.696313389218229	0.502523173398108	0.336286820757368	0.356355250526064	0.380525674438767	0.318908330788035	0.578736263828936	0.452251644152026	0.109200538900124	0.0884134976998427	0.0882574218033728	0.0024742736417358	0.228913697883448	1932	41944	1396	1283	1072	888	681	323	28	29	23	17	12	3	40607	40720	40931	41115	41322	41680	1845	1844	1850	1856	1861	1870
COX_ARTHROSIS	50_60	UKBB	G6_EPLEPSY	1.26612806037862	0.787889252923234	1.26837868431816	-11.0409297192076	-11.0267918550579	-11.0068184732192	1.00112198479492	1.00092834935179	1.00104650914042	524.521612990204	548.383090419391	738.811074321458	0.205975635250141	0.431189090544002	0.205136446057111	0.983206150828668	0.983957357030082	0.988113543541762	185	40965	145	113	77	59	43	23	3	2	1	0	0	0	39242	39274	39310	39328	39344	39364	1760	1761	1762	1763	1763	1763
COX_ARTHROSIS	50_60	UKBB	G6_FACOTH	-11.9752656409017	0.92546674443963	-11.9810823738947	-11.9836942648086	-12.0099225888335	-12.0011072467106	931.063918194282	1.00118493394229	675.70201988572	757.663943088611	756.809503010965	1200.63709250332	0.989737958969249	0.355292966775046	0.985853202340299	0.987380677049773	0.987338782622979	0.992024785178526	145	42610	111	112	95	78	51	22	1	1	0	0	0	0	40909	40908	40925	40942	40969	40998	1734	1734	1735	1735	1735	1735
COX_ARTHROSIS	50_60	UKBB	G6_HEADACHE	-11.0283759757203	0.0932459727352618	0.169513085381924	0.912622879868757	1.17000280163788	1.09135112795142	384.757050185932	1.00116070611961	1.0011566804117	0.708647573275817	0.578970620216158	1.00086396016895	0.977133190495527	0.925794034617535	0.865547116634259	0.197802554771615	0.0432970793983242	0.27553299357671	353	40915	228	234	210	197	166	73	4	5	4	4	3	1	39276	39270	39294	39307	39338	39431	1760	1759	1760	1760	1761	1763
COX_ARTHROSIS	50_60	UKBB	G6_HEMIPLE	1.54804142836879	1.71998529883979	1.37896389556861	1.54302197081997	1.49321864481612	-9.41534615956724	1.00114811096382	0.708393265976513	1.00105411483423	1.00088148668789	1.00075737050874	298.789226367072	0.122040305104027	0.015181962179956	0.168354056769079	0.12315550380971	0.135675925032055	0.974861489033414	143	46011	107	89	65	53	37	22	5	4	2	2	1	0	43956	43974	43998	44010	44026	44041	2086	2087	2089	2089	2090	2091
COX_ARTHROSIS	50_60	UKBB	G6_MIGRAINE	0.116729845724215	0.532606210817475	-0.42198074342223	0.829262566899557	1.082234568155	-11.0709991005061	1.00169854887505	0.579419890407445	1.00114882114702	0.579240388825641	0.501881891828984	364.13420687872	0.907230997383738	0.357987859556515	0.673392552321821	0.152247441062339	0.0310561046883666	0.975745155559348	636	41112	451	436	366	311	233	104	10	9	7	7	4	0	39505	39520	39590	39645	39723	39852	1782	1783	1785	1785	1788	1792
COX_ARTHROSIS	50_60	UKBB	G6_NERPLEX	1.30886978091197	0.617298899918203	1.05465595143461	0.751781940660585	-0.0544637415505021	-0.494014999124513	0.292781086737323	0.291960287095035	0.253588377980034	0.336058609135725	0.501505320354693	1.00069824523714	7.80469990154368e-06	0.0344875284944129	3.19743853219849e-05	0.0252826777444321	0.913519343585756	0.621539046320777	2187	43702	1622	1540	1326	1021	743	320	40	32	26	13	5	1	42376	42458	42672	42977	43255	43678	1851	1859	1865	1878	1886	1890
COX_ARTHROSIS	50_60	UKBB	G6_NEURO	0.891807430836893	0.554693330726798	0.882118008969872	0.590083824332887	0.489702922183913	0.00134832554685348	0.272282263440552	0.234195252367847	0.21834666024851	0.281305409558361	0.291935598604309	0.578857247730879	0.00105547991527565	0.0178599937306625	5.34538092795611e-05	0.0359349648327902	0.0934574959942317	0.998141498325929	4212	38552	3100	2832	2373	1890	1412	647	63	56	44	25	15	3	38062	38330	38789	39272	39750	40515	1539	1546	1558	1577	1587	1599
COX_ARTHROSIS	50_60	UKBB	G6_NEUROOTH	-12.042113597838	-12.034745203263	-12.0397598715564	1.76766093696839	-12.0614618094908	-12.0687414934411	961.81280363072	735.088112056698	866.018830693223	1.00104233835163	936.049492862145	1372.75661846689	0.990010566022384	0.986937744895107	0.988907828862547	0.0774259924992075	0.989719146341785	0.992985400084446	127	45054	102	82	57	44	33	16	1	1	1	1	0	0	43059	43079	43104	43117	43128	43145	2019	2019	2019	2019	2020	2020
COX_ARTHROSIS	50_60	UKBB	G6_OTHNEU	0.00746575497783774	1.13762804662303	1.29223315082736	0.282800906731745	1.0426621177335	-11.003733842123	1.00097855701717	0.449003151990705	0.50162999262444	1.00084693808466	0.708215000035557	438.349649455275	0.994049067922476	0.0112873374467051	0.00999308883060506	0.777512924086563	0.140956206581925	0.97997309370783	643	45624	532	388	261	187	130	57	12	11	7	3	2	0	43674	43818	43945	44019	44076	44149	2049	2050	2054	2058	2059	2061
COX_ARTHROSIS	50_60	UKBB	G6_PLANTAR	-11.0910850978781	0.899378845289544	1.20131969088525	-11.0761108759444	-11.0915996431563	-11.0794394310391	557.76756206089	1.00100243276448	1.00098492569079	575.173385841957	576.533250654107	1012.36136238044	0.984135286782133	0.368930672251974	0.230085887578474	0.984636090772353	0.984650893564006	0.991268002191733	126	42604	103	94	73	48	33	15	2	2	1	0	0	0	40889	40898	40919	40944	40959	40977	1736	1736	1737	1738	1738	1738
COX_ARTHROSIS	50_60	UKBB	G6_POLYNEU	1.18713547931381	1.39758857828956	-11.0009489205622	-11.0009362575957	1.6868642349642	-10.9867947328064	1.0010700895071	0.708382030447821	414.893332365923	515.993285870419	1.00070406976415	1295.27053941083	0.235675026178511	0.0485034707181127	0.97884646916003	0.982990452533071	0.0918579520611477	0.993232233340053	181	46142	154	130	92	56	31	10	3	3	1	1	1	0	44069	44093	44131	44167	44192	44213	2097	2097	2099	2099	2099	2100
COX_ARTHROSIS	50_60	UKBB	G6_POLYOTHUNS	1.29329736268922	1.56148277763253	-11.4740539871333	-11.4785609531147	1.95026116717336	-11.4537592330523	1.00099887273707	0.708289856309883	588.425112152438	799.811232621411	1.00070601373	1601.46873364423	0.196354785436756	0.0274834688041012	0.984442556584077	0.988549482921054	0.0513091326218008	0.994293550942765	158	46099	134	109	72	39	24	10	3	3	1	1	1	0	44026	44051	44088	44121	44136	44150	2094	2094	2096	2096	2096	2097
COX_ARTHROSIS	50_60	UKBB	G6_ROOTPLEXOTHUNS	1.48906802925433	1.34404395837149	1.30585379773684	1.36462176765434	-11.4804020495854	-11.494203285799	0.579854910654795	0.44966534546812	0.502211316207402	0.579279649071362	374.422266699229	602.812489966707	0.0102286841223351	0.00279903864568264	0.00931673162048349	0.0184867509285017	0.975539380844387	0.984787157205413	497	42899	362	343	294	205	150	68	14	12	7	3	0	0	41234	41253	41302	41391	41446	41528	1786	1788	1793	1797	1800	1800
COX_ARTHROSIS	50_60	UKBB	G6_SLEEPAPNO	0.917410458928656	1.20019891752018	0.970603750378397	1.40047696411404	1.01037106027555	2.34163369832383	0.708868945269674	0.449517985797606	0.579095517779328	0.579251144091597	0.708402238562996	0.578737752797621	0.195600112506813	0.00758583353785567	0.0937247778015757	0.0156173570385944	0.153791154076357	5.20768878946347e-05	552	41231	430	389	308	212	143	61	11	12	7	6	4	3	39541	39582	39663	39759	39828	39910	1801	1800	1805	1806	1808	1809
COX_ARTHROSIS	50_60	UKBB	G6_SLEEPAPNO_INCLAVO	0.851716362044841	1.1451031007458	0.91220982713359	1.34669143713153	0.955464457691018	2.29368527691606	0.708632264191722	0.449171441662693	0.5788358108663	0.57895294623205	0.708212042319992	0.578549609869782	0.229396126341153	0.0107918493469361	0.115039902466403	0.020014230959164	0.177297778070602	7.3536439925546e-05	552	45974	430	389	308	212	143	61	11	12	7	6	4	3	44012	44053	44134	44230	44299	44381	2073	2072	2077	2078	2080	2081
COX_ARTHROSIS	50_60	UKBB	G6_SLEEPDISOTH	0.837944657450986	0.706617188306326	0.896257979426215	0.636575388902286	0.892807934193492	1.41504649460173	0.579512068271769	0.449430576878263	0.449460867790747	0.579123815541045	0.501792319636414	0.578753233210902	0.148191622147265	0.11589260246808	0.0461440291642404	0.271678963106364	0.0752007603014058	0.0144855723241562	928	41338	675	611	530	409	308	157	14	15	11	8	6	3	39773	39837	39918	40039	40140	40291	1804	1803	1807	1810	1812	1815
COX_ARTHROSIS	50_60	UKBB	G6_TIA	-11.9970295188315	0.840667423754516	-12.0126504264147	-12.0166223572511	1.81290035754901	-12.0052761392936	780.526839118753	1.00081015912314	761.685907488	855.134926011819	1.0008722066164	1609.63008682479	0.987736657786628	0.400915731174654	0.98741697739421	0.988788246602271	0.070091252352117	0.994049107462234	156	45133	132	103	68	52	34	11	1	1	1	1	1	0	43143	43172	43207	43223	43241	43264	2013	2013	2013	2013	2013	2014
COX_ARTHROSIS	50_60	UKBB	G6_ULLNLE	-11.4538214676207	2.08830999107599	-11.448186846965	1.61707826232494	1.63362659048484	-11.4639388245267	839.365745287878	0.708965654421511	632.746025887731	1.00147747484088	1.00121688291189	1196.18131352934	0.989112560585213	0.00322357215594217	0.985564771916849	0.106377282023262	0.102755120105665	0.992353366775985	114	42608	75	70	69	59	42	19	3	3	1	2	1	0	40903	40908	40909	40919	40936	40959	1741	1741	1743	1742	1743	1744
COX_ARTHROSIS	50_60	UKBB	G6_XTRAPYR	-12.0310089857084	0.165593475486677	-12.02375316095	1.299721417098	1.29538346855739	-11.993866540979	567.707319328102	1.00082057155392	493.031769621194	0.708252918441323	0.708155287550985	885.51948568716	0.983092277463383	0.868583736991544	0.980543614564638	0.0664895172188446	0.0673641932820503	0.989193429955098	306	45948	240	197	161	124	90	41	3	4	4	4	2	0	43932	43975	44011	44048	44082	44131	2079	2078	2078	2078	2080	2082
COX_ARTHROSIS	50_60	UKBB	G6_XTRAPYROTH	-12.0233315400684	-12.0170113553536	-12.0263171918849	-12.0138350704705	0.985254176614734	-12.0032705005825	665.16572452083	516.727342735227	581.901690894791	652.683751363968	1.00068812288992	1208.77612894252	0.985578468828529	0.981446068704151	0.983511081167986	0.985314308440376	0.324832055559699	0.992077054975033	213	45783	177	143	115	85	60	23	0	1	1	1	1	0	43750	43784	43812	43842	43867	43904	2069	2068	2068	2068	2068	2069
COX_ARTHROSIS	50_60	UKBB	GOUT_COMORB	0.874648383731024	0.656187432982353	0.715766632167111	0.740988640803443	0.967249985952812	0.524939048835799	0.274992766229621	0.231226506942324	0.256564281203902	0.306961630940388	0.29376807399342	0.579743556634367	0.00146958615577849	0.0045417727317587	0.00527383240692411	0.0157808236039766	0.000992785384036364	0.36521767869833	4274	25663	3525	3073	2335	1571	995	415	60	51	32	25	15	3	25488	25940	26678	27442	28018	28598	864	873	892	899	909	921
COX_ARTHROSIS	50_60	UKBB	H7_BLINDANDVISIMPAIRMENT	-11.9892145862004	-11.9894686385065	1.15558040664068	-11.9885922464563	-12.0140427486279	-12.009614629607	844.209410391493	677.003159094745	1.00086122348716	806.491180016365	794.18025583836	1450.19709188311	0.988669058236628	0.985870506258271	0.248259981972226	0.988139783021924	0.987930380346324	0.993392500494092	146	45154	109	90	74	62	46	17	1	1	1	0	0	0	43159	43178	43194	43206	43222	43251	2031	2031	2031	2032	2032	2032
COX_ARTHROSIS	50_60	UKBB	H7_CATARACTOTHER	-0.486125701644747	-0.271022319719085	0.181347714049824	-13.0197100144075	-13.0242204784177	-13.0462329577472	1.00089772844193	0.70816709116332	0.708159245008834	673.688368104873	769.835247616959	1460.54223428214	0.627187198719234	0.701935121274106	0.797886562969277	0.984581032601045	0.986501879777565	0.992873024014302	789	44339	723	571	368	220	117	40	5	4	2	0	0	0	42449	42601	42804	42952	43055	43132	1951	1952	1954	1956	1956	1956
COX_ARTHROSIS	50_60	UKBB	H7_CATARACTSENILE	0.0721131200589791	-0.33234890030455	-11.9988114398146	-12.0005118439023	-12.0042782997282	-11.9507004734105	1.00092190192497	1.00076294540571	436.176057677454	626.082170668077	676.054130311217	1468.00744780751	0.942564743108521	0.73981712566534	0.978053680653402	0.984707379805151	0.985833197956956	0.993504682763408	443	43756	416	317	203	102	55	16	2	1	0	0	0	0	41850	41949	42063	42164	42211	42250	1931	1932	1933	1933	1933	1933
COX_ARTHROSIS	50_60	UKBB	H7_CHALAZION	-12.0022921463818	-12.0033091762794	-11.985873560277	-11.9890586381675	-11.9827952053955	-11.9238287525533	1045.77703234097	736.083547376755	776.751044484343	849.418238472011	788.716967867471	1096.25338929905	0.990842949240867	0.986989478761512	0.987688508405166	0.988738684022457	0.987878389987602	0.991321667625746	119	43388	78	73	67	58	50	28	0	0	0	0	0	0	41490	41495	41501	41510	41518	41540	1939	1939	1939	1939	1939	1939
COX_ARTHROSIS	50_60	UKBB	H7_CHOROIDRETINA	-11.9788523490138	0.449861080808469	0.109606408452618	-0.175890686183968	-0.0836393851272433	-11.93710743463	331.921175104807	0.501512172074815	0.708182461092617	1.00076794904734	1.00063422344847	714.259969663442	0.971211035259737	0.369713956210007	0.877001519502836	0.860485862468733	0.933385302035235	0.986665932897715	792	45274	665	574	408	273	179	70	6	8	4	2	1	0	43344	43435	43601	43736	43830	43939	2051	2049	2053	2055	2056	2057
COX_ARTHROSIS	50_60	UKBB	H7_CONJUNCTIVA	-14.059083368775	-14.0567766837607	1.05294989651373	-14.0643767492693	-0.855101515886974	-14.0441386745316	950.224221124567	685.295090059745	0.380227959645335	792.670692723069	1.00071470353198	1101.30684407869	0.988195295325884	0.983634935056042	0.00561838632386778	0.985843856218476	0.392833100182554	0.989825453481037	919	44121	655	605	532	449	370	195	7	7	8	1	1	0	42384	42434	42507	42590	42669	42844	1994	1994	1993	2000	2000	2001
COX_ARTHROSIS	50_60	UKBB	H7_CONJUNCTIVITIS	-13.0606178371823	-13.0587712723295	1.06272367482972	-13.0613999216017	-0.567098824258824	-13.0424772559048	691.196224030457	494.578194287471	0.449179137002565	562.46190852009	1.00074430529108	763.113319693129	0.984924331361207	0.978935218822734	0.0179851387716844	0.981473318246347	0.570933620379655	0.986363906433491	653	43940	454	422	373	328	279	151	5	5	6	1	1	0	42147	42179	42228	42273	42322	42450	1987	1987	1986	1991	1991	1992
COX_ARTHROSIS	50_60	UKBB	H7_CONJUNCTIVITISACUNONATOPIC	-13.0606178371823	-13.0587712723295	1.06272367482972	-13.0613999216017	-0.567098824258824	-13.0424772559048	691.196224030457	494.578194287471	0.449179137002565	562.46190852009	1.00074430529108	763.113319693129	0.984924331361207	0.978935218822734	0.0179851387716844	0.981473318246347	0.570933620379655	0.986363906433491	653	43940	454	422	373	328	279	151	5	5	6	1	1	0	42147	42179	42228	42273	42322	42450	1987	1987	1986	1991	1991	1992
COX_ARTHROSIS	50_60	UKBB	H7_CORNEALOTH	-11.97735342251	-11.9790310965347	-11.9769573078961	-11.990752411866	-11.9711705540595	-11.9432675469639	920.694019119775	688.072269573538	775.58830606581	860.829741174529	923.262976994044	1536.75310012952	0.989620573575362	0.986109887595685	0.987679224337543	0.988886389035744	0.989654795257102	0.993799099639177	111	45621	90	80	60	47	29	17	0	0	0	0	0	0	43571	43581	43601	43614	43632	43644	2071	2071	2071	2071	2071	2071
COX_ARTHROSIS	50_60	UKBB	H7_EYELIDDIS	-13.0280542925346	-0.326620874585625	-0.0541902030876887	0.200661525497536	-13.016527552287	-13.0297846045651	777.526538053857	1.00082930749664	1.00084360875243	1.00083608804112	739.595436089014	1013.8142345843	0.986631456953334	0.744159388651488	0.956820017403596	0.841094332191147	0.985958336493122	0.989745677847365	444	43748	341	306	237	186	136	75	2	3	2	1	0	0	41892	41927	41996	42047	42097	42158	1957	1956	1957	1958	1959	1959
COX_ARTHROSIS	50_60	UKBB	H7_EYELIDINFLAMMATION	-12.5639521715082	0.433348621645646	-12.5818237758535	0.773437273972365	-12.5518917387715	2.25264605021492	929.647838363544	1.00093139105493	722.56629707331	1.00093167587258	797.018053963171	0.708036678213432	0.98921712298698	0.665054450829576	0.986107384606789	0.439689675215609	0.987434981413303	0.00146494979600172	215	43494	156	145	124	103	74	34	2	2	2	2	1	2	41605	41616	41637	41658	41687	41727	1946	1946	1946	1946	1947	1946
COX_ARTHROSIS	50_60	UKBB	H7_EYELIDNAS	-12.0382971416882	-12.0310371941725	0.909231968976665	-12.0002377025922	-11.9969195944254	-12.0120779805938	808.260578785236	582.257649077972	1.00084536941294	707.376118856333	665.988625405921	854.700130537924	0.98811668344755	0.983514693516109	0.363633135389748	0.986464986738201	0.985627923814287	0.988786785307586	165	43471	121	113	93	78	58	35	1	1	1	0	0	0	41568	41576	41596	41611	41631	41654	1946	1946	1946	1947	1947	1947
COX_ARTHROSIS	50_60	UKBB	H7_EYEOTH	-11.9925487161601	-11.9987016491533	-11.9693646034627	-11.9707748230619	-11.9559576901434	-11.9148105086761	969.071124270717	757.95322419215	884.734361607409	1004.82177688131	1042.17772631078	1453.60373755961	0.990126188889574	0.987369696907254	0.98920593534274	0.990494761653414	0.99084679650379	0.993460021701834	105	46223	84	71	49	38	25	13	0	0	0	0	0	0	44135	44148	44170	44181	44194	44206	2109	2109	2109	2109	2109	2109
COX_ARTHROSIS	50_60	UKBB	H7_EYE_ADNEXA	-1.22675286586123	-0.424746959639906	0.686875605154502	-0.174172287119511	-0.0205992167241201	-0.459515139677538	0.708670742080913	0.35617455808155	0.233410148845519	0.410483311557764	0.380151385178169	0.708277193154992	0.0834407387420576	0.233055569866892	0.00325275490666345	0.671339546160856	0.95678627517679	0.516481442372086	4125	39164	3228	2806	2211	1671	1219	601	34	34	29	13	8	2	38375	38797	39392	39932	40384	41002	1652	1652	1657	1673	1678	1684
COX_ARTHROSIS	50_60	UKBB	H7_GLAUCNAS	1.10168597842694	1.29403420218526	-11.4507536540411	-11.467806539016	1.77154201178416	-11.463309890969	1.0008936547799	0.708159077025607	554.53666443302	754.283153713073	1.00070848060111	1419.06692171087	0.271026231623922	0.0676514666577331	0.983525471082654	0.987869763166052	0.07667920984044	0.99355470953207	164	45342	147	122	74	40	25	9	3	3	1	1	1	0	43293	43318	43366	43400	43415	43431	2063	2063	2065	2065	2065	2066
COX_ARTHROSIS	50_60	UKBB	H7_GLAUCOMA	0.0729278254765028	0.123232243898297	0.473974211957194	0.0924776595423047	0.77227269425825	-10.9474274253903	1.00095139394625	0.708180592198819	0.708230257699328	1.00080782845847	0.708090367005282	404.388130307453	0.941918711704362	0.861855673374626	0.503344020098736	0.926377845042072	0.275430689562084	0.978402638764996	525	45604	424	386	283	212	149	60	5	5	4	3	2	0	43632	43670	43773	43844	43907	43996	2068	2068	2069	2070	2071	2073
COX_ARTHROSIS	50_60	UKBB	H7_KERATITIS	-11.9949515405734	0.572003440295891	-11.98380516049	-11.9827992506419	-11.9620513742352	-11.9877984262974	749.246702949034	1.0008226502561	584.0693019066	641.632337755112	671.145634238601	1042.49139181322	0.987226933668834	0.567638215678045	0.983630329056385	0.985099979818918	0.985779791572034	0.990825182283751	181	45664	141	130	108	87	56	30	1	1	0	0	0	0	43630	43641	43663	43684	43715	43741	2073	2073	2074	2074	2074	2074
COX_ARTHROSIS	50_60	UKBB	H7_LACRIMALSYSTEM	0.118242220614743	0.631708813431411	-0.288916385148416	1.10287842064828	0.0945843879204689	0.934366855460303	1.00104944538598	0.578888372637645	1.00086446083169	0.578719132688477	1.00077374933764	1.00077107311314	0.905973953802081	0.275165265591055	0.772836337694632	0.0566861403853973	0.924703038380004	0.350486040752726	496	43754	381	336	284	212	149	74	9	8	5	4	2	1	41903	41948	42000	42072	42135	42210	1957	1958	1961	1962	1964	1965
COX_ARTHROSIS	50_60	UKBB	H7_LENS	-0.0742205821566912	-0.122935070845236	-0.0727853799919331	-13.0141783960507	-13.0202282961974	-13.0210846043412	0.708348258858975	0.578613870486298	0.708141336815548	597.953992285323	675.652093177761	1283.70081397812	0.916550546616743	0.831744449113762	0.918134649797874	0.982635800723454	0.984625229026817	0.991906880401236	1042	45197	953	743	484	284	155	52	7	5	2	0	0	0	43287	43497	43756	43956	44085	44188	1992	1994	1997	1999	1999	1999
COX_ARTHROSIS	50_60	UKBB	H7_LIDLACRIMALORBIT	-0.664900050543331	0.322536783517601	-0.391378307951187	0.749443183212491	-0.860380598724432	0.96415671235917	1.00100485835932	0.449110500785889	0.708313687252934	0.449038371755442	1.00076411808143	0.578557390511281	0.506541457316068	0.472653715264227	0.580571993805718	0.0951182003870978	0.38994138470677	0.0956170255653162	1186	44262	873	786	655	526	393	209	13	13	9	7	3	3	42583	42670	42801	42930	43063	43247	1979	1979	1983	1985	1989	1989
COX_ARTHROSIS	50_60	UKBB	H7_MACULADEGEN	-11.0720723556337	1.63350060281488	-11.0696824932326	-11.0776924585951	-11.0941849370298	-10.9766277663159	538.094116828324	0.708194725547688	520.038611396208	674.031562932119	731.015376808183	1515.31382500981	0.983583518267394	0.0210788118871255	0.983017296004001	0.98688737682018	0.987891446104159	0.994220335690709	108	44654	99	83	49	33	17	5	2	2	0	0	0	0	42635	42651	42685	42701	42717	42729	2026	2026	2028	2028	2028	2028
COX_ARTHROSIS	50_60	UKBB	H7_MYOPIA	-12.5237528214541	-12.5335137704891	2.13361442638993	-12.5298594004895	-12.5412404892306	-12.5426529660904	955.417451717291	739.502252074434	0.578688659676108	1156.4558801686	1232.1234058329	2554.4927025279	0.989541511042177	0.986477636341053	0.000226929779848437	0.991355324539938	0.991878825341974	0.996082373250809	164	45222	142	119	83	49	28	8	3	3	3	0	0	0	43211	43234	43270	43304	43325	43345	2030	2030	2030	2033	2033	2033
COX_ARTHROSIS	50_60	UKBB	H7_OCUMUSCLE	-13.0250260394838	-13.0266547020172	1.3061904863939	-13.0334596422812	-13.0276629043966	-13.018365998713	798.813330363465	621.918712137735	0.578688874095288	903.33204022796	875.782454717846	1445.4953121163	0.986990694446772	0.983288802055404	0.0239983910773585	0.988488357585996	0.988131541456284	0.992814218950955	398	45817	334	272	191	131	92	45	3	3	3	0	0	0	43810	43872	43953	44013	44052	44099	2068	2068	2068	2071	2071	2071
COX_ARTHROSIS	50_60	UKBB	H7_REFRAACCOMMODIS	-12.5088784418606	-12.5114083438217	1.66965470048509	-12.5048595151042	-12.5034664647354	-12.4752489751821	698.602358585704	556.764963182897	0.578652646828467	874.197616178625	920.21339694991	1587.66067149045	0.985714179791018	0.982071753590797	0.0039089441109261	0.98858714104028	0.989159019076124	0.993730583429704	297	45718	256	201	132	83	52	23	3	3	3	0	0	0	43696	43751	43820	43869	43900	43929	2060	2060	2060	2063	2063	2063
COX_ARTHROSIS	50_60	UKBB	H7_RETINALDETACH	-11.9697838876331	0.548852392368986	0.867683533731376	-12.0111951309369	0.900376900939795	-11.9344756769306	481.421079710042	0.708255938906681	0.708192085270924	548.393264644183	1.00063731809256	1125.6534523248	0.980163889268079	0.438378005527437	0.220496368867864	0.982525713593732	0.368224863417655	0.991540775298588	360	44567	311	265	185	121	63	25	4	5	3	1	1	0	42597	42643	42723	42787	42845	42883	2015	2014	2016	2018	2018	2019
COX_ARTHROSIS	50_60	UKBB	H7_RETINALDETACHBREAK	-11.4574860541296	1.47941169131643	1.82450337057139	-11.5025526688133	-11.5047264093314	-11.4278419487875	567.221284233795	0.708310295076534	0.708232215212621	724.496444413773	813.431227740499	1277.46707921136	0.983884367773281	0.0367393179286469	0.00999109872225365	0.987332824469491	0.988715533365394	0.992862456347801	158	44365	138	109	74	44	24	10	3	4	2	0	0	0	42377	42406	42441	42471	42491	42505	2005	2004	2006	2008	2008	2008
COX_ARTHROSIS	50_60	UKBB	H7_RETINALDISOTH	-12.0106158528888	1.37253612766872	-12.015920216684	0.887876079707034	-11.9758392753072	-11.9373781928154	517.229807017193	0.50152712803681	498.256721090618	1.00079514413866	695.855631631257	1172.08807058973	0.98147395283958	0.00620562875256932	0.980760143104868	0.374987030903939	0.98626889667294	0.991873916870767	332	44922	286	237	153	98	61	22	4	5	1	1	0	0	42918	42967	43051	43106	43143	43182	2046	2045	2049	2049	2050	2050
COX_ARTHROSIS	50_60	UKBB	H7_RETINOPATHYDIAB	-11.4557638864607	1.72326708561447	-11.4759314176357	1.91269421915334	-11.4166898980114	-11.4176744973885	628.087319954889	0.708299545252977	626.083962093134	1.00082950542183	902.697533096453	1397.71795248337	0.985448089635917	0.0149758019917722	0.98537583399252	0.055990582015354	0.989909180612186	0.993482315320141	134	44401	116	85	57	33	23	8	2	3	1	1	0	0	42399	42430	42458	42482	42492	42507	2018	2017	2019	2019	2020	2020
COX_ARTHROSIS	50_60	UKBB	H7_SCLERACORNEA	-12.0035276616358	0.706935879817892	0.181207338450588	-11.999260761989	0.476680361458767	-11.9972376306117	556.534111825748	0.708267225362136	1.00080043802995	493.697795208661	1.00075177179196	803.8084369238	0.982792273314311	0.318221038259589	0.856318589972293	0.980609428532813	0.63384479787963	0.988091621284753	327	45767	251	225	190	152	103	50	3	3	2	1	1	0	43762	43788	43823	43861	43910	43963	2078	2078	2079	2080	2080	2081
COX_ARTHROSIS	50_60	UKBB	H7_STRABISMUS	-11.9907663757194	-11.9937439052504	-12.0134169943134	-12.0265489274134	-12.0062450360766	-12.0329117140795	989.501502498617	717.925763212718	797.884615086403	883.836175152347	777.255622965463	1157.42887586165	0.990331481869404	0.986671075952654	0.98798703771595	0.989143348205803	0.987675590481163	0.991705147733517	110	46180	83	76	63	50	42	24	0	0	0	0	0	0	44106	44113	44126	44139	44147	44165	2101	2101	2101	2101	2101	2101
COX_ARTHROSIS	50_60	UKBB	H7_VISDISTNAS	1.59093933475319	-11.4983924800853	1.98677436468705	-11.5015629596555	-11.5075419272526	-11.6077136477577	1.0012101548771	529.991254647118	0.708271522209198	748.839268431087	761.308561638941	1153.06685494284	0.112056694957658	0.982690902754373	0.00503005487748924	0.987745622996498	0.987940053644454	0.99196797736532	127	45129	105	88	64	43	30	11	2	1	2	0	0	0	43122	43139	43163	43184	43197	43216	2027	2028	2027	2029	2029	2029
COX_ARTHROSIS	50_60	UKBB	H7_VISUALDISTBLIND	0.683788230419982	0.159876382714576	1.05554115375963	-0.064353585642152	0.68800315856203	-11.020003237387	0.708511549277736	0.708280907990272	0.501594760796741	1.00081475450426	0.708202329210981	389.246879860052	0.334492087369078	0.821415669839922	0.0353461517321408	0.948730401194657	0.331310179476116	0.977414036036692	623	45607	487	406	318	247	178	79	8	6	5	3	2	0	43678	43759	43847	43918	43987	44086	2057	2059	2060	2062	2063	2065
COX_ARTHROSIS	50_60	UKBB	H7_VISUDISTURB	0.904290181596286	0.349678014866761	0.983165522122559	0.174447345527492	0.963835059079246	-11.0213235454441	0.708545834659895	0.708275956052233	0.578751652351123	1.00081947599394	0.708241351406952	436.20297826055	0.201862889567602	0.621515895823505	0.0893626657965903	0.861626157259591	0.173550022219325	0.979842392703308	497	45491	395	331	255	192	136	63	7	5	4	3	2	0	43539	43603	43679	43742	43798	43871	2047	2049	2050	2051	2052	2054
COX_ARTHROSIS	50_60	UKBB	H7_VITRBODYGLOBE	-13.0363937711053	-13.0451634491713	-13.0490394496173	0.522776711917316	-13.024161866838	-13.0318572287388	759.284620327232	594.140070291382	681.099801516499	1.00074441776917	1010.79049190696	1885.95746961174	0.986301544867308	0.98248275315074	0.984714442471465	0.601400322776103	0.989719442149827	0.994486707625113	373	45667	335	271	192	118	69	26	0	1	1	1	0	0	43623	43687	43766	43840	43889	43932	2082	2081	2081	2081	2082	2082
COX_ARTHROSIS	50_60	UKBB	H7_VITREOUS	-13.0428674958547	-13.0500391287335	-13.0517464621948	0.261652969674349	-13.0357871977641	-13.0312351039878	691.535652529615	534.735760940723	613.161641515412	1.00074457085639	838.77685640799	1369.33337335258	0.984952206574911	0.980529839207565	0.983017527614466	0.79373910661833	0.98760023649421	0.992407061301162	469	45721	409	337	241	155	100	46	0	1	1	1	0	0	43697	43769	43865	43951	44006	44060	2084	2083	2083	2083	2084	2084
COX_ARTHROSIS	50_60	UKBB	H8_CONSENHEARINGLOSS	-11.4988224841122	-11.4953646662544	1.34773695299756	-11.4962714398089	1.92326640102903	-11.514807574328	689.619250248109	498.285218419661	1.00099552307742	743.331906903941	1.00077595811078	1586.45412793878	0.986696560741775	0.981594556425852	0.178174651978034	0.987660516463269	0.0546340521840656	0.994208841998933	129	45047	106	100	69	44	27	8	1	1	2	1	1	0	43060	43066	43097	43122	43139	43158	2009	2009	2008	2009	2009	2010
COX_ARTHROSIS	50_60	UKBB	H8_EAR_MASTOID	0.0755017326698848	0.255559204642667	-0.457400382911926	0.0445812785961627	0.121379775989012	0.0461641276662621	0.449855374673462	0.291878593274094	0.449266252174608	0.38031201281912	0.35573512092062	0.578680202929306	0.866712639557997	0.381265582984102	0.30862788466948	0.906683417218644	0.732946775056226	0.936416325592294	3101	41031	2249	2139	1822	1540	1196	567	32	27	16	14	10	3	40047	40157	40474	40756	41100	41729	1804	1809	1820	1822	1826	1833
COX_ARTHROSIS	50_60	UKBB	H8_EUSTNAS	-12.0391314405172	-12.0433306191336	-12.0276114379394	0.885426675718222	-11.9978744488616	-11.9790912811596	881.213806648588	595.753979486011	644.842979797014	1.00087194799562	636.672978270428	897.783535285481	0.989099650713186	0.98387164256538	0.985118719814788	0.376342569951635	0.984965040841893	0.9893541727928	159	44496	109	110	97	93	70	33	0	0	0	1	0	0	42527	42526	42539	42543	42566	42603	2019	2019	2019	2018	2019	2019
COX_ARTHROSIS	50_60	UKBB	H8_EXTERNAL	0.0603474659235826	0.190316927190375	-0.221655214297747	-0.107854193722502	-0.485326623981408	-0.00937126051601674	0.579301435127384	0.380268320343914	0.501788409380623	0.501690939709735	0.578617839263105	0.708146083047119	0.917032200632495	0.616736694298969	0.658684280397423	0.829781861918007	0.401599029749732	0.989441492335656	1948	43080	1380	1320	1161	1026	817	395	20	17	10	6	4	2	41698	41758	41917	42052	42261	42683	1930	1933	1940	1944	1946	1948
COX_ARTHROSIS	50_60	UKBB	H8_EXTOTITIS	-0.342421223178223	0.319758086709818	0.149153067411805	-0.146164970401506	-0.884666354814938	0.0258021671998163	1.00125831233483	0.501862133347012	0.578925489757956	0.708302395783663	1.00072708325659	1.00079245964467	0.73235774672903	0.524031518167693	0.79668648358219	0.836510057766023	0.376683475341662	0.979431429396852	966	42698	687	663	586	520	411	188	9	8	4	2	1	1	41044	41068	41145	41211	41320	41543	1924	1925	1929	1931	1932	1932
COX_ARTHROSIS	50_60	UKBB	H8_HL_NAS	-12.0155078770517	1.4094359790137	0.857720678715284	-12.0272756569284	-12.0164831369998	-12.0440732858359	611.193985750916	0.578676083127307	1.00078281634667	780.688153582579	809.65059380992	1253.12859452343	0.984315338573332	0.0148662261321943	0.391417381546989	0.987708282857118	0.988158577948493	0.992331487592683	239	45390	198	167	101	68	43	25	4	4	1	0	0	0	43380	43411	43477	43510	43535	43553	2047	2047	2050	2051	2051	2051
COX_ARTHROSIS	50_60	UKBB	H8_INNER	-0.104097001565015	0.605116316697887	0.0986346160420399	0.340311442779587	0.36211271309237	0.629065727570726	1.00114992883742	0.50171256162942	0.708271702463562	0.708238389197411	0.708062578880295	1.00066848791227	0.91718725582127	0.227778323100318	0.889243917628617	0.630868995548776	0.609061591879225	0.529581174805199	653	45459	502	470	389	301	212	96	11	10	6	5	3	1	43542	43574	43655	43743	43832	43948	2057	2058	2062	2063	2065	2067
COX_ARTHROSIS	50_60	UKBB	H8_MIDDLEMASTOID	0.571226668733945	-0.158012930648394	-13.0268189706155	0.0853169012429793	0.927088417650883	-13.0102858526879	0.70884741374695	0.708410373265343	467.996867893348	0.708397793673396	0.448958769006012	739.418893272521	0.420327732997356	0.823494398365685	0.977793535813049	0.90413743450147	0.0389254114181458	0.985961718453939	802	44731	546	534	478	420	338	156	7	5	4	6	5	0	42946	42958	43014	43072	43154	43336	2034	2036	2037	2035	2036	2041
COX_ARTHROSIS	50_60	UKBB	H8_NONSUPPNAS	-12.0260354323363	-12.026064200564	-12.0188227813095	0.830564788065233	1.27919113513981	-12.0151756744454	834.523044166635	556.548167533668	593.403906267697	1.00101397514806	0.708245516994106	781.982855322086	0.98850234757643	0.982760406283557	0.983840723961083	0.406695149123994	0.0708963469014934	0.987740976796661	196	44501	124	125	112	104	96	52	2	2	2	2	2	0	42550	42549	42562	42570	42578	42622	2021	2021	2021	2021	2021	2023
COX_ARTHROSIS	50_60	UKBB	H8_OTHEREAR	-11.9914692299559	0.512552534333762	-0.222828171003301	0.0969767736698794	0.200563404847642	-11.9870363765529	409.558421874941	0.578757361644247	1.00081286473056	1.0008125231417	1.00072609948051	686.211642586936	0.976642059333701	0.375828440741878	0.823810106667888	0.922807363932946	0.841153775751164	0.986062922476006	567	45691	458	416	297	212	143	66	5	5	3	2	1	0	43736	43778	43897	43982	44051	44128	2059	2059	2061	2062	2063	2064
COX_ARTHROSIS	50_60	UKBB	H8_OTHHEARINGLOSS	-12.0108555745372	1.39217455171052	0.843993727663734	-12.025123375564	-12.0144837319273	-12.0422857842826	605.71877965703	0.578666062113703	1.0007756881576	778.359073247633	808.138847506425	1248.96489855824	0.984179707529433	0.0161355897851189	0.399038564385391	0.98767371133934	0.988138402220135	0.992307065599283	242	45416	201	170	102	68	43	25	4	4	1	0	0	0	43404	43435	43503	43537	43562	43580	2049	2049	2052	2053	2053	2053
COX_ARTHROSIS	50_60	UKBB	H8_VERTIGO	-12.01636645013	-12.0024632225243	-11.9991614601514	-11.9942685212878	-12.0318629230284	-12.0614007512004	880.327910048043	660.073247825651	890.428328144311	1054.79664610392	1113.74960286861	1757.09315476693	0.9891093132018	0.98549243978632	0.989248257705305	0.990927317155649	0.99138060214496	0.99452303946551	120	45229	103	89	52	36	24	10	0	0	0	0	0	0	43193	43207	43244	43260	43272	43286	2053	2053	2053	2053	2053	2053
COX_ARTHROSIS	50_60	UKBB	HDINJ	0.0301050727289597	0.10043377754967	-0.327918425032445	1.05902330856255	-0.0105753590971076	-10.9857880970893	1.00104763478601	0.708298503734661	1.00086554836093	0.578783122192579	1.00072630636194	331.451106704942	0.976008381978733	0.887241274258506	0.743187775222461	0.0672886511516335	0.991568365250828	0.973559339780315	633	45653	485	437	337	252	172	94	6	5	5	4	1	0	43721	43769	43869	43954	44034	44112	2074	2075	2075	2076	2079	2080
COX_ARTHROSIS	50_60	UKBB	HYPOTHYROIDISM	0.151677528090101	1.55259012368969	0.990162240099792	0.927700359976353	0.353066235642432	1.39099393843144	0.712254986146739	0.278936130490155	0.415854221025276	0.506212683953417	0.710964848878584	0.710911206750748	0.831362864492047	2.60483816129531e-08	0.0172642084979248	0.066857669774575	0.619470070118467	0.0503903656251865	1341	16865	1106	943	711	505	328	123	24	25	12	8	4	2	16621	16784	17016	17222	17399	17604	455	454	467	471	475	477
COX_ARTHROSIS	50_60	UKBB	HYPOT_THYRO_INCL	-0.221209361991837	1.17668529210814	0.613423367573621	0.552740633474376	-0.0293668938087472	0.99838997749563	0.708590605004098	0.270537128933781	0.410359079020325	0.501706455632603	0.708139476152237	0.7081259266955	0.754902071786103	1.36484970727836e-05	0.134954803558368	0.270582901637167	0.966920815086851	0.158567864208431	1341	45321	1106	943	711	505	328	123	24	25	12	8	4	2	43533	43696	43928	44134	44311	44516	1999	1998	2011	2015	2019	2021
COX_ARTHROSIS	50_60	UKBB	I9_AF	0.755231007679086	0.633414225144144	0.663687157792165	0.448762048048003	0.623664586689263	-10.9517216677021	0.709956156790971	0.580451256771992	0.709645837660489	1.00184484755816	1.00161433423218	598.071483502368	0.287432300507905	0.275165324073136	0.349666091962493	0.654199620730575	0.533508363854795	0.985390172328879	693	26964	614	489	333	208	125	36	8	6	4	2	1	0	26152	26277	26433	26558	26641	26730	883	885	887	889	890	891
COX_ARTHROSIS	50_60	UKBB	I9_ANGINA	0.501089786999557	0.638624668779805	0.686096124572105	-0.00502941163338849	0.192195857840008	-10.9153486635223	0.708608079259383	0.501813653438565	0.578837173179276	1.00086902954057	1.00077542136488	476.378169633881	0.479475385520361	0.203148264891204	0.235898564533621	0.995990611273273	0.847705436472074	0.981719510434951	721	43048	628	528	377	252	145	51	10	8	5	2	1	0	41259	41359	41510	41635	41742	41836	1872	1874	1877	1880	1881	1882
COX_ARTHROSIS	50_60	UKBB	I9_AORTVALV_EARLY	1.47194656356556	-10.43284300491	1.60134623719254	2.12496532359105	2.3721917471177	-10.3614255055353	1.00098813448271	320.739007414157	1.0008190162377	1.00085879995202	1.00078197140585	1732.7161447974	0.141428139901599	0.974051373514677	0.109590645708525	0.0337419570166351	0.0177718200891249	0.995228778705193	124	46209	110	81	48	27	16	4	4	3	3	2	1	0	44109	44138	44171	44192	44203	44215	2110	2111	2111	2112	2113	2114
COX_ARTHROSIS	50_60	UKBB	I9_ARTOTH	2.26727581226294	0.53513164849163	0.806660681728552	-11.173747482076	1.73709021850021	2.6841226656248	0.579187331246752	1.00082969451337	1.00084362064548	464.314764263628	0.70806816334771	0.708133234306051	9.05612747448234e-05	0.59286560639098	0.420253954622423	0.98080073940292	0.0141559681843345	0.000150392517056173	195	44582	151	133	107	76	56	24	5	3	2	3	4	2	42667	42685	42711	42742	42762	42794	1954	1956	1957	1956	1955	1957
COX_ARTHROSIS	50_60	UKBB	I9_AVBLOCK	-12.426640405574	-12.4471727949776	-12.4348741265268	-12.429527502854	2.11057852796489	-12.3390617399885	1017.56819155238	797.254321008695	912.607820955736	1254.96654458307	1.00099780727877	3040.04456632545	0.990256399361333	0.987543493606027	0.989128641178169	0.992097665074448	0.0349899509574923	0.996761521217673	149	41711	132	106	79	44	22	8	0	0	0	1	1	0	39958	39984	40011	40046	40068	40082	1770	1770	1770	1769	1769	1770
COX_ARTHROSIS	50_60	UKBB	I9_CARDMYO	-11.9489890749122	-11.9456821706027	-11.9420405831663	-11.9583391770949	-11.9471625969295	-11.8846647575527	908.259298081118	690.503004612709	785.568288540064	956.278617544642	1110.33289090216	1991.96678925462	0.989503395221585	0.986197308490285	0.987871197239572	0.990022650974512	0.991414941660684	0.995239612269806	127	41588	106	89	64	48	27	10	0	0	0	0	0	0	39843	39860	39885	39901	39922	39939	1766	1766	1766	1766	1766	1766
COX_ARTHROSIS	50_60	UKBB	I9_CEREBDOTH	-11.1306041795243	1.09337920984857	-11.1350573571883	3.14975177273918	-11.1290274014838	-11.180775077716	547.072107687927	1.00080300060946	562.230757411476	0.578713903611935	927.402273986811	1677.54111409878	0.983767542835376	0.274612542562597	0.984198819697895	5.24863157720285e-08	0.990425442902071	0.994682156109315	125	44858	112	79	45	28	15	7	4	4	3	3	0	0	42849	42882	42916	42933	42946	42954	2018	2018	2019	2019	2022	2022
COX_ARTHROSIS	50_60	UKBB	I9_CEREBVASC	0.0311932310626444	0.251801037431505	0.653870497274724	1.41473795377086	0.565216137735992	-10.0072383960977	1.00091608932077	0.708214405928538	0.708243425920274	0.578665406191941	1.00067738613273	337.443600719135	0.975138206359662	0.722182453235357	0.355888153183566	0.0144920844136056	0.572187000196189	0.976341377451552	563	45484	491	370	247	165	97	35	9	8	6	4	1	0	43498	43619	43742	43824	43892	43954	2049	2050	2052	2054	2057	2058
COX_ARTHROSIS	50_60	UKBB	I9_CHD	0.498237513327177	1.07459689173683	-0.327452060088061	-11.9328814048671	-11.9178657858679	-11.9225921653475	0.708523165397973	0.410300748279792	1.00083519238934	412.042836336071	473.357552087245	895.731509940954	0.481927580873413	0.00881758307232328	0.743532652288106	0.976896258633259	0.97991354202976	0.989380108637889	685	45297	606	502	342	217	117	39	8	7	1	0	0	0	43322	43426	43586	43711	43811	43889	2046	2047	2053	2054	2054	2054
COX_ARTHROSIS	50_60	UKBB	I9_CHD_NOREV	0.498237513327177	1.07459689173683	-0.327452060088061	-11.9328814048671	-11.9178657858679	-11.9225921653475	0.708523165397973	0.410300748279792	1.00083519238934	412.042836336071	473.357552087245	895.731509940954	0.481927580873413	0.00881758307232328	0.743532652288106	0.976896258633259	0.97991354202976	0.989380108637889	685	45297	606	502	342	217	117	39	8	7	1	0	0	0	43322	43426	43586	43711	43811	43889	2046	2047	2053	2054	2054	2054
COX_ARTHROSIS	50_60	UKBB	I9_CONDUCTIO	0.441065845174049	-0.0426196561725595	0.287689030072274	-11.984513189902	-12.0021992294688	1.91418164439807	1.00109310933097	1.00093951887874	1.00089490292883	600.048145657163	636.759751964646	1.00116035060127	0.659514015496914	0.966036616299507	0.773781710132575	0.984065241409823	0.984961671316081	0.0558809275693519	398	42200	342	266	200	120	75	31	3	2	1	1	1	1	40443	40519	40585	40665	40710	40754	1810	1811	1812	1812	1812	1812
COX_ARTHROSIS	50_60	UKBB	I9_CORATHER	0.670256740851722	0.496675642541893	0.857641813726071	-12.9367856923526	-12.9313211624635	-12.9117037625696	0.449480808813504	0.380242829165235	0.380193915629656	471.649320935183	531.600997019773	1015.46701760545	0.13591427325767	0.191482354144886	0.0240830969174074	0.97811770954728	0.980593181488595	0.989855139239997	1439	44166	1264	1039	728	450	259	81	17	14	7	0	0	0	42366	42591	42902	43180	43371	43549	1958	1961	1968	1975	1975	1975
COX_ARTHROSIS	50_60	UKBB	I9_CVD	0.418665238767266	0.750583000205881	0.652170774219877	0.395915138278938	0.209855611017164	0.814966741767063	0.273591670092133	0.175272029173418	0.203393095843765	0.263735970531462	0.293102768310572	0.336900220622702	0.125953425380198	1.84897419181213e-05	0.00134381401304708	0.133309036889307	0.474003928180779	0.0155625915184631	7185	29093	5604	4940	3966	2948	2068	902	87	80	51	35	21	9	29538	30202	31176	32194	33074	34240	1049	1056	1085	1101	1115	1127
COX_ARTHROSIS	50_60	UKBB	I9_CVD_HARD	0.153841102990788	0.861511905238635	-0.676103029912866	-0.244949500608234	0.0522203080370505	-10.9478194714621	0.708529843277402	0.380156109172279	1.00083114793425	1.00081867624535	1.00074266761797	448.307465306699	0.828109214829834	0.023438797654127	0.499331759370271	0.806650684180172	0.958384030295295	0.980517326423554	983	44757	871	716	482	306	162	54	11	10	3	2	1	0	42854	43009	43243	43419	43563	43671	2004	2005	2012	2013	2014	2015
COX_ARTHROSIS	50_60	UKBB	I9_DISVEINLYMPH	-0.526226046700547	1.10140903182429	-14.0173428497335	-14.025272475899	0.689290961601209	-14.0275438035138	1.00108201417734	0.335999714022085	728.716707971309	782.848202119403	0.501577207088036	1098.10745854418	0.599126352079243	0.0010454322497092	0.98465311465186	0.985706105314538	0.169365020549102	0.989807867938961	1180	43543	892	732	589	487	356	161	11	11	3	4	4	0	41915	42075	42218	42320	42451	42646	1905	1905	1913	1912	1912	1916
COX_ARTHROSIS	50_60	UKBB	I9_DOAAC	1.23544019189737	1.46942871713766	0.665383873139604	0.937430349510464	0.512582284831494	1.48667287490568	0.50205535872415	0.33587283954108	0.578860780548612	0.578889455422971	0.708135556058575	0.708087312271231	0.0138641191676113	1.21457268699051e-05	0.250361680814845	0.105369857323491	0.469159248851599	0.0357674305860414	741	45328	575	497	371	277	205	80	16	13	5	6	4	2	43448	43526	43652	43746	43818	43943	2030	2033	2041	2040	2042	2044
COX_ARTHROSIS	50_60	UKBB	I9_DVTANDPULM	-11.9744932031239	0.00201913751097725	0.392947814184653	-11.9819845884181	0.827095814222705	1.54577034647028	477.662895656719	1.00082421573805	1.00085945476177	609.167418634083	1.0007120792324	1.00053955171053	0.979999990158943	0.998390289195705	0.694607269376318	0.9843070660073	0.408516392614238	0.122361557562667	462	45714	400	255	171	113	71	33	3	3	2	1	2	1	43709	43854	43938	43996	44038	44076	2064	2064	2065	2066	2065	2066
COX_ARTHROSIS	50_60	UKBB	I9_HEARTFAIL	0.556654734412966	0.829590244284875	1.41269890618917	-10.1261135146726	2.45077076431282	-10.1172877158129	1.00093972597396	0.70819990647061	0.708170299044628	312.025140973088	0.708177142200851	948.210206390971	0.578120536997162	0.241435267313015	0.0460584125721257	0.974110894938167	0.00053882336199552	0.991486830193866	313	46039	282	203	120	60	34	10	5	6	4	2	2	0	43981	44060	44143	44203	44229	44253	2084	2083	2085	2087	2087	2089
COX_ARTHROSIS	50_60	UKBB	I9_HEARTFAIL_ALLCAUSE	0.646361384677737	0.900217341261326	1.47603423049905	-10.1196665104592	2.53462062536821	-10.1243473976606	1.00106998710084	0.708346558411596	0.708320536507942	320.877598147936	0.708321499897238	1045.53331424154	0.51849275275209	0.203774423162291	0.0371737518927464	0.974840913028812	0.000345773232749724	0.992273862416869	307	42415	278	200	119	59	33	9	5	6	4	2	2	0	40601	40679	40760	40820	40846	40870	1838	1837	1839	1841	1841	1843
COX_ARTHROSIS	50_60	UKBB	I9_HEARTFAIL_EXMORE	0.556654734412966	0.829590244284875	1.41269890618917	-10.1261135146726	2.45077076431282	-10.1172877158129	1.00093972597396	0.70819990647061	0.708170299044628	312.025140973088	0.708177142200851	948.210206390971	0.578120536997162	0.241435267313015	0.0460584125721257	0.974110894938167	0.00053882336199552	0.991486830193866	313	46039	282	203	120	60	34	10	5	6	4	2	2	0	43981	44060	44143	44203	44229	44253	2084	2083	2085	2087	2087	2089
COX_ARTHROSIS	50_60	UKBB	I9_HEARTFAIL_NS	0.556654734412966	0.829590244284875	1.41269890618917	-10.1261135146726	2.45077076431282	-10.1172877158129	1.00093972597396	0.70819990647061	0.708170299044628	312.025140973088	0.708177142200851	948.210206390971	0.578120536997162	0.241435267313015	0.0460584125721257	0.974110894938167	0.00053882336199552	0.991486830193866	313	46039	282	203	120	60	34	10	5	6	4	2	2	0	43981	44060	44143	44203	44229	44253	2084	2083	2085	2087	2087	2089
COX_ARTHROSIS	50_60	UKBB	I9_HYPERTENSION	0.957552828834479	0.618508674994962	0.849625128501122	0.320966371327694	0.30842568283389	0.562295799016231	0.263557218090779	0.23439167359135	0.240357914158942	0.380868634425565	0.410654139784002	0.578892343661426	0.000279941279881149	0.00832043140610935	0.000408032679169519	0.399383949001672	0.452616862866481	0.331383717225222	3740	34819	3102	2712	2052	1367	843	351	57	45	27	16	9	3	34028	34418	35078	35763	36287	36779	1372	1384	1402	1413	1420	1426
COX_ARTHROSIS	50_60	UKBB	I9_HYPOTE	0.709875881424537	0.955178191115831	0.68792318296512	0.374992258051111	0.500052359441145	-10.0288013473735	0.70842473505321	0.501640928462101	0.708278039731069	1.00080170542692	1.00064267703009	371.786373080973	0.316320211259543	0.0568962015096503	0.331418081336455	0.707889642621705	0.617264364938374	0.978479965787585	580	45822	502	374	247	162	97	32	8	8	4	2	1	0	43826	43954	44081	44166	44231	44296	2066	2066	2070	2072	2073	2074
COX_ARTHROSIS	50_60	UKBB	I9_HYPTENS	0.958917242800736	0.619512406796045	0.850909610066405	0.322543380350515	0.311015547706915	0.566802289001218	0.263561196995488	0.234392780214471	0.24035579313298	0.380867398303689	0.41065240929818	0.578890811385704	0.0002744333642734	0.00821623119710595	0.000399811109053207	0.397070210378791	0.448828614271651	0.327521784973015	3734	34819	3098	2711	2049	1364	841	349	57	45	27	16	9	3	34025	34412	35074	35759	36282	36774	1373	1385	1403	1414	1421	1427
COX_ARTHROSIS	50_60	UKBB	I9_HYPTENSESS	0.962240499154135	0.622733009012813	0.796775847752575	0.326256719063137	0.312809467890119	0.565961661549361	0.263561891684274	0.234382713694914	0.247062369738953	0.380865434218711	0.410652338190061	0.578890424582242	0.00026131375681226	0.00788612582917823	0.00125973193585128	0.391655261556689	0.44621642401784	0.328239392762967	3729	34813	3095	2708	2045	1362	839	349	57	45	26	16	9	3	34018	34405	35068	35751	36274	36764	1372	1384	1403	1413	1420	1426
COX_ARTHROSIS	50_60	UKBB	I9_IHD	0.37753412054168	0.791226776523055	0.64980824512198	-0.713715904054071	-0.478435881779074	-10.9297232618851	0.501991231965116	0.318913057398442	0.410301093560697	1.00083310472877	1.00075574704317	350.444681879169	0.452007077566593	0.0131010361080094	0.113254012782123	0.475770391445691	0.632597125113151	0.975119485795696	1560	44287	1362	1109	779	502	289	97	19	17	8	2	1	0	42517	42770	43100	43377	43590	43782	1949	1951	1960	1966	1967	1968
COX_ARTHROSIS	50_60	UKBB	I9_INTRACRA	-11.9791922058944	-11.9822395919841	-11.9804088378615	-11.999086737913	-11.9819546621983	-11.9748260889455	902.548106491911	772.377412582735	927.711381920944	1083.49395020337	1022.98761776498	1499.97637725639	0.989410279825706	0.987622552975349	0.989696453288082	0.99116405739191	0.990654825257613	0.993630281443435	122	44653	105	69	47	33	25	12	0	0	0	0	0	0	42679	42715	42737	42751	42759	42772	1991	1991	1991	1991	1991	1991
COX_ARTHROSIS	50_60	UKBB	I9_ISCHHEART	0.373870117368687	0.787670041261236	0.644096967417856	-0.717324283843287	-0.485442412475322	-10.9283207809436	0.501996402227752	0.318917743870654	0.41030110669868	1.00083303778679	1.00075657088226	348.342146582835	0.456412873229856	0.013518031964742	0.116458079951015	0.473542425019888	0.627622848225679	0.974972571104066	1569	44279	1369	1116	785	505	291	98	19	17	8	2	1	0	42512	42765	43096	43376	43590	43783	1948	1950	1959	1965	1966	1967
COX_ARTHROSIS	50_60	UKBB	I9_K_CARDIAC	0.810979015978548	0.584137475046242	0.794974698144085	0.497565127688278	0.158206176315446	0.962872377324709	0.248502322000886	0.210065148245097	0.218755065030015	0.305459635511881	0.380758949521689	0.410651381754362	0.00110058174561558	0.00542344269897264	0.000278967911339262	0.103332854138981	0.677774314358876	0.0190401459700164	5184	32939	4282	3665	2765	1880	1177	495	70	58	38	23	13	6	32517	33134	34034	34919	35622	36304	1254	1266	1286	1301	1311	1318
COX_ARTHROSIS	50_60	UKBB	I9_LBBB	1.74793521150287	-11.479253731149	1.69895056385571	-11.4630812187251	-11.4890354867377	-11.3804538023457	1.00108393718137	589.190770289012	1.00087477134565	993.093432614264	1047.72795918956	1390.02872174601	0.0808035477995237	0.984455730870439	0.0896086562710978	0.990790380717417	0.991250839263942	0.99346762638766	102	41661	86	71	46	25	16	7	2	1	1	0	0	0	39905	39920	39945	39966	39975	39984	1770	1771	1771	1772	1772	1772
COX_ARTHROSIS	50_60	UKBB	I9_LYMPHOTH	-11.041031834542	1.37047928843844	-11.0119525794433	-11.0194190946757	-10.9652658463161	-10.9465197075508	655.741648374591	1.00096564735914	577.500143540293	682.952586053399	702.094031037465	1469.60706299431	0.986566275563627	0.170950152292977	0.984786610659349	0.9871267155751	0.98753918951997	0.994056929551859	109	42660	94	62	48	31	21	7	1	1	0	0	0	0	40840	40872	40886	40903	40913	40927	1834	1834	1835	1835	1835	1835
COX_ARTHROSIS	50_60	UKBB	I9_MI	0.730462506196273	1.12267433764209	-0.087678340042097	-11.9135940909167	-11.8891670196536	-11.8821835910931	0.708704431037688	0.449316392190686	1.00093812338704	466.209934692283	563.601970681876	1109.02781752311	0.30268096273251	0.0124675250253629	0.930197651119927	0.979612964833014	0.983169896857858	0.991451585516698	591	42907	522	428	290	179	93	31	7	6	1	0	0	0	41108	41202	41340	41451	41537	41599	1861	1862	1867	1868	1868	1868
COX_ARTHROSIS	50_60	UKBB	I9_MI_STRICT	0.730462506196273	1.12267433764209	-0.087678340042097	-11.9135940909167	-11.8891670196536	-11.8821835910931	0.708704431037688	0.449316392190686	1.00093812338704	466.209934692283	563.601970681876	1109.02781752311	0.30268096273251	0.0124675250253629	0.930197651119927	0.979612964833014	0.983169896857858	0.991451585516698	591	42907	522	428	290	179	93	31	7	6	1	0	0	0	41108	41202	41340	41451	41537	41599	1861	1862	1867	1868	1868	1868
COX_ARTHROSIS	50_60	UKBB	I9_NCMI	-11.9312755771054	1.2219880476095	0.825514893940944	-11.9325849600653	-11.9095457828572	-11.8914259884521	693.88712436478	0.708268282802601	1.00083760196068	652.60860890278	728.670438902507	1395.6854188403	0.986281181544743	0.0844701720674954	0.409471507775399	0.985411938020608	0.986959784360535	0.993201999331473	191	46067	159	136	102	80	50	18	3	3	1	0	0	0	43993	44016	44050	44072	44102	44134	2103	2103	2105	2106	2106	2106
COX_ARTHROSIS	50_60	UKBB	I9_NONISCHCARDMYOP	-11.4736174104796	0.859367127001221	-11.4785424558783	-11.4884483394711	2.19920283513656	-11.4599452978141	587.262510718853	1.00086836571528	614.425566219342	851.323307678186	1.00081395246738	2260.730541549	0.984412354527483	0.390549356088381	0.985094990177226	0.989233024321749	0.0279908748806521	0.995955433832904	166	42112	154	105	63	32	21	7	1	2	1	1	1	0	40310	40359	40401	40432	40443	40457	1813	1812	1813	1813	1813	1814
COX_ARTHROSIS	50_60	UKBB	I9_NONRHEVALV	1.25385284664692	-11.4418538962429	1.19573755820202	1.05798992983215	1.85787843819593	-11.4148933793391	0.70862818795179	323.996250615419	0.708340785494637	1.00090789712091	0.708284132172076	980.528792810389	0.0768257028498312	0.971828743890222	0.0913954273607363	0.290497779639763	0.00871415184285913	0.990711581813659	341	42079	294	238	152	89	56	20	6	4	5	3	2	0	40318	40374	40460	40523	40556	40592	1802	1804	1803	1805	1806	1808
COX_ARTHROSIS	50_60	UKBB	I9_NSTEMI	-11.9278923179355	1.42103057824589	-11.9262201719123	-11.9287880670541	-11.8968026529084	-11.8574400800979	688.642694737877	0.708405488354453	725.356126608639	1188.88950387955	1462.55861020274	2281.78149727151	0.986180634248424	0.0448608916737186	0.986881866890573	0.991994515804145	0.993509887113533	0.995853754708209	171	46241	162	132	76	32	13	4	2	2	0	0	0	0	44141	44171	44227	44271	44290	44299	2107	2107	2109	2109	2109	2109
COX_ARTHROSIS	50_60	UKBB	I9_OTH	0.63986348159932	0.893891010450073	0.591678179209397	0.296403835510261	0.438592989312484	-10.0367411939942	0.708433324247039	0.501672721750387	0.708261052907547	1.00080637729092	1.00064678330882	350.235454563191	0.366414886861519	0.0747784201641808	0.403494996876726	0.767104065105029	0.661161941663453	0.977138051620012	620	45886	534	402	272	176	106	35	8	8	4	2	1	0	43897	44029	44159	44255	44325	44396	2067	2067	2071	2073	2074	2075
COX_ARTHROSIS	50_60	UKBB	I9_OTHARR	0.983985227076463	1.23225946811454	0.905219873782177	-11.5086158929667	-11.5233870504069	2.51003596983289	1.00115335953191	0.708505467361634	1.00106348075387	627.899702057127	653.671687193759	1.0007226025821	0.325680459137953	0.081992948578719	0.365858499146833	0.985376593112577	0.985935054867002	0.0121339883862508	234	41770	195	154	107	69	41	16	4	3	2	1	1	1	40025	40066	40113	40151	40179	40204	1780	1781	1782	1783	1783	1783
COX_ARTHROSIS	50_60	UKBB	I9_OTHHEART	0.210463575796257	0.259986087915529	0.77613068766791	0.245064861451838	1.042358945491	0.983878902201281	0.501912920506174	0.380137624110233	0.355863330197383	0.578797186304029	0.410032595595043	0.708137122593472	0.674980170830585	0.494021756852763	0.0291849203755921	0.672000756877747	0.0110177045649279	0.164714075550034	1933	44532	1640	1317	921	593	362	152	22	20	18	11	8	2	42840	43163	43559	43887	44118	44328	1963	1965	1967	1974	1977	1983
COX_ARTHROSIS	50_60	UKBB	I9_OTHILLHEART	-12.4457663687796	0.548885820978521	0.409374769908153	-12.4266028128277	2.11152564518673	-12.3929739679633	585.335262309863	0.708401225756941	1.00092374383168	861.870687229555	0.708683001003989	1861.52315178914	0.983036155042792	0.438444041279393	0.682541891003692	0.988496358957974	0.00288713054848354	0.994688172672222	438	42211	392	304	183	95	52	21	3	3	3	2	2	0	40438	40526	40647	40735	40778	40809	1816	1816	1816	1817	1817	1819
COX_ARTHROSIS	50_60	UKBB	I9_OTHPER	0.619008018599003	1.84965614362641	0.975321475957246	1.17286850174811	-11.5272984553982	1.34670846725676	1.00118699415017	0.410692005405861	0.708603854287103	0.708633335054032	387.371459495733	1.00074269996971	0.536394651413096	6.67631934745615e-06	0.168698207496517	0.0979015048958396	0.976260263904006	0.178396379751044	368	44780	268	233	187	152	121	48	9	8	3	3	1	1	42887	42922	42968	43003	43034	43107	1984	1985	1990	1990	1992	1992
COX_ARTHROSIS	50_60	UKBB	I9_PAD	2.05449751002683	2.25508655102413	1.96950703883821	1.72236448059832	-9.52794480716986	-9.46873391875165	0.708712333316133	0.501918285696694	0.708384048785554	1.00087092671224	351.477464199582	1049.72104550008	0.00374455220331436	7.02480219807935e-06	0.00543118018882776	0.0852751910562582	0.978373381383019	0.992802988768653	155	44684	134	104	68	41	21	3	8	6	3	1	0	0	42724	42754	42790	42817	42837	42855	1973	1975	1978	1980	1981	1981
COX_ARTHROSIS	50_60	UKBB	I9_PAROXTAC	1.14982045278506	-12.4706198608984	1.66429410410788	1.17298837051877	-12.5245235118882	-12.5266952231257	1.00224770191714	714.133615835492	0.710172487981246	1.00202059963931	899.73698502872	1413.38826126534	0.25128170225068	0.986067580139122	0.0191034104496699	0.241750344078818	0.988893641824505	0.99292853482559	278	25812	219	173	133	109	69	39	3	2	3	1	0	0	25065	25111	25151	25175	25215	25245	803	804	803	805	806	806
COX_ARTHROSIS	50_60	UKBB	I9_PERICAOTH	-11.9644048674289	-11.9363288510563	-11.9305665629913	-11.9160293606412	-11.876929231891	-12.0227271108557	1013.17907963216	799.420200506308	976.467340838497	1216.01932694831	1290.46421942137	2853.54555849235	0.990578178868865	0.988087042793144	0.990251616589099	0.992181486359874	0.99265668544904	0.996638315470032	104	41590	89	68	47	30	20	4	0	0	0	0	0	0	39839	39860	39881	39898	39908	39924	1766	1766	1766	1766	1766	1766
COX_ARTHROSIS	50_60	UKBB	I9_PHLETHROM	0.593420412349542	0.0982580171840602	-11.9853955281795	-12.0083391762865	1.31536924771439	-12.0075713580694	1.0011413716087	1.00094955016418	478.150814666736	541.227126342478	0.708242132009991	753.502978583749	0.553352576258764	0.921801429164794	0.980002207612246	0.982298591626244	0.0632782954099271	0.98728571672161	383	42913	305	235	180	137	97	44	3	2	2	2	2	0	41129	41199	41254	41297	41337	41390	1859	1860	1860	1860	1860	1862
COX_ARTHROSIS	50_60	UKBB	I9_PHLETHROMBDVTLOW	-11.9728380403136	0.789616110543846	-11.9764931960095	-11.9851463965822	1.52550383707491	-12.0136326126315	725.883422138421	1.00094474880613	680.817083780829	837.123087486729	1.00075932196695	1136.81606972835	0.986840160293431	0.430187508687332	0.985964855448399	0.988577024420305	0.12742221012485	0.991568281075563	209	42742	177	120	88	60	37	17	2	2	1	1	1	0	40924	40981	41013	41041	41064	41084	1848	1848	1849	1849	1849	1850
COX_ARTHROSIS	50_60	UKBB	I9_PULMEMB	-11.482574794895	0.438051639096848	0.971421966378553	-11.4777795712505	-11.4952231422628	2.38272576510393	461.804027772423	1.00079082051073	1.00093388269271	639.269527009216	650.199280143202	1.00069242057108	0.980162959519789	0.661599787352019	0.331789543554128	0.985675132763499	0.985894504087318	0.0172621005377111	302	45741	267	162	99	63	38	20	2	2	1	0	1	1	43709	43814	43877	43913	43938	43956	2065	2065	2066	2067	2066	2066
COX_ARTHROSIS	50_60	UKBB	I9_PULMHEART	-11.4819522683918	0.336054824131718	0.870017708073236	-11.4820159712729	-11.5005227704318	2.32577542421944	431.318970010386	1.00078339182097	1.00088821274273	619.932500926459	625.901229465774	1.00066654543167	0.978762375026989	0.737027898589718	0.384712792627868	0.985222908144091	0.985340221714231	0.0201133726234221	337	45839	299	179	108	68	41	21	2	2	1	0	1	1	43801	43921	43992	44032	44059	44079	2074	2074	2075	2076	2075	2075
COX_ARTHROSIS	50_60	UKBB	I9_RBBB	-11.9436977441637	1.10238712165636	-11.9558136723746	-11.9279992284811	-11.9388050721628	-11.8489974047533	828.730076062953	1.00105457657986	833.574233743505	1000.90582293983	1066.03426292006	1602.62493072587	0.988501247369934	0.270798397838725	0.988556469601305	0.990491671702367	0.991064462512993	0.994100899233099	147	41663	126	90	68	43	28	12	1	1	0	0	0	0	39907	39943	39965	39990	40005	40021	1776	1776	1777	1777	1777	1777
COX_ARTHROSIS	50_60	UKBB	I9_RHEUFEV	1.15926297924682	1.85731002597498	1.35667571685536	-10.4760214572414	-10.4850533403581	-10.3651356636198	1.00095911379106	0.578704694625647	1.0008310506376	475.503400077587	590.736682764775	1255.05403138109	0.246801939306985	0.00133000171049277	0.175242648568096	0.982422881446907	0.985838998672024	0.993410572375702	169	46095	148	114	69	39	17	8	5	4	1	0	0	0	44018	44052	44097	44127	44149	44158	2093	2094	2097	2098	2098	2098
COX_ARTHROSIS	50_60	UKBB	I9_RHEUVALV	1.16244284485485	1.86407183310655	1.36678162606078	-10.4761440351658	-10.4851755419179	-10.3649376073054	1.00095995156201	0.578701892264026	1.00083364801588	475.565962501609	590.810243955797	1255.26298342553	0.245508526246484	0.00127687903801963	0.172050992738776	0.982424987800269	0.985840596652737	0.993411795118495	168	46100	147	113	68	39	17	8	5	4	1	0	0	0	44022	44056	44101	44130	44152	44161	2094	2095	2098	2099	2099	2099
COX_ARTHROSIS	50_60	UKBB	I9_SEQULAE	1.7567064881148	-11.434916207808	-11.4574449968103	1.92875672725252	-11.4920748883789	-11.4398002800594	1.00110775873944	565.98583407697	709.756316044377	1.00098485600985	851.348304018172	1074.84285709763	0.0792999174073403	0.983881005685505	0.98712047890429	0.0539971982248477	0.989229941934443	0.991508091031688	104	44610	86	71	50	37	22	12	1	0	0	1	0	0	42634	42649	42670	42683	42698	42708	1993	1994	1994	1993	1994	1994
COX_ARTHROSIS	50_60	UKBB	I9_STEMI	1.31491231501913	-11.4101197192353	1.89826115014514	-11.3887923988869	-11.3885267525366	-11.3509059886994	1.00101212951496	463.002849623405	0.708323756109531	735.912916845127	942.726126857721	2044.74248327162	0.188986640334407	0.980339134069833	0.00736366050197348	0.987652643800105	0.990361454511747	0.995570754656035	148	46140	133	101	69	39	21	5	2	2	2	0	0	0	44049	44081	44113	44143	44161	44177	2104	2104	2104	2106	2106	2106
COX_ARTHROSIS	50_60	UKBB	I9_STR	-11.9504479534452	0.00895524816451929	-11.9478441588952	0.850213301252046	1.13586170423785	-11.98762722421	526.803447415776	1.00077345813914	495.189321934217	1.00079202348314	1.00067789541531	1171.12531062945	0.981901674652675	0.99286036331679	0.980750644036698	0.395580634683349	0.256336676607822	0.991833004057241	330	45421	290	231	153	100	52	20	3	3	2	2	1	0	43403	43462	43540	43593	43641	43673	2055	2055	2056	2056	2057	2058
COX_ARTHROSIS	50_60	UKBB	I9_STR_EXH	-11.947431746993	0.0911143971571241	-11.9468396902107	0.94585004371543	1.29157975740796	-11.9770489191004	558.313670104955	1.00076847962775	527.270382682125	1.0007978180633	1.00068889124578	1330.71444811822	0.982927260509526	0.927457286509488	0.981923158008399	0.344609852449317	0.196810981326433	0.99281876483103	289	45444	254	212	137	90	45	16	3	3	2	2	1	0	43418	43460	43535	43582	43627	43656	2058	2058	2059	2059	2060	2061
COX_ARTHROSIS	50_60	UKBB	I9_STR_SAH	-11.9576211853306	-0.133277542313228	-11.9564036078322	0.665559021392484	0.857624690449929	-11.9813918258196	485.479878280976	1.00077148325259	463.66220703715	1.00077537079006	1.00068003458948	1014.70351932296	0.980349676334789	0.89405513984517	0.979427323320392	0.506022756224239	0.391421743956691	0.99057897678038	392	45359	342	269	178	119	69	27	3	3	2	2	1	0	43354	43427	43518	43577	43627	43669	2052	2052	2053	2053	2054	2055
COX_ARTHROSIS	50_60	UKBB	I9_TIA	-11.9866376237821	0.813614131401705	-12.0036775082067	-12.0075922924564	1.78773664871648	-11.9940240521892	764.804380262522	1.0007872296089	747.915749250003	838.860159729093	1.00084597245192	1580.69780724785	0.987495414757655	0.416232888289502	0.987194897543715	0.988579329667173	0.0740627455876689	0.993945866983692	156	45143	132	103	68	52	34	11	1	1	1	1	1	0	43123	43152	43187	43203	43221	43244	2043	2043	2043	2043	2043	2044
COX_ARTHROSIS	50_60	UKBB	I9_UAP	-11.9334470656284	0.562669859253267	-11.9361233641493	-11.9349305180063	-11.9306019063508	-11.9235118915551	692.041743052341	1.00087978822883	596.63411135869	721.436611072788	724.59510567316	1216.10975043266	0.986242099674052	0.573996612898334	0.984038771621023	0.986800971417396	0.986863266271554	0.99217715866289	184	44612	161	140	99	70	43	17	1	1	0	0	0	0	42626	42647	42688	42717	42744	42770	2008	2008	2009	2009	2009	2009
COX_ARTHROSIS	50_60	UKBB	I9_VARICVE	0.736411200725742	1.39914887088941	-0.329049893017454	-0.19181450061394	0.483747145393396	-11.0742509445392	0.708681075877115	0.380373110847485	1.0009840496602	1.0008899776633	0.708223549125741	320.134794449403	0.29874465147529	0.000234739364328549	0.742362490510996	0.848021119859053	0.494579664660439	0.972404711777157	627	42934	461	412	344	289	211	97	11	10	3	3	2	0	41230	41279	41347	41402	41480	41594	1859	1860	1867	1867	1868	1870
COX_ARTHROSIS	50_60	UKBB	I9_VARICVESOTH	-11.9160450726223	1.37544751037171	-11.9177221134008	-11.9099713459228	-11.8973768522587	-11.8845570077632	1111.11198142921	1.0011633355162	872.676739028989	953.013152764853	1001.24129364347	1469.2465033962	0.991443305174928	0.169488483796617	0.989104017001644	0.990028957230726	0.990519258465634	0.993546078809158	100	42555	70	69	54	43	33	17	1	1	0	0	0	0	40758	40759	40774	40785	40795	40811	1826	1826	1827	1827	1827	1827
COX_ARTHROSIS	50_60	UKBB	I9_VHD	1.25385284664692	-11.4418538962429	1.19573755820202	1.05798992983215	1.85787843819593	-11.4148933793391	0.70862818795179	323.996250615419	0.708340785494637	1.00090789712091	0.708284132172076	980.528792810389	0.0768257028498312	0.971828743890222	0.0913954273607363	0.290497779639763	0.00871415184285913	0.990711581813659	341	42079	294	238	152	89	56	20	6	4	5	3	2	0	40318	40374	40460	40523	40556	40592	1802	1804	1803	1805	1806	1808
COX_ARTHROSIS	50_60	UKBB	I9_VTE	0.0989404831510284	-0.32388991032479	0.00733410152859147	-11.9957403779438	1.0130936705613	0.987900233143426	1.00096803484771	1.00085515807595	1.00088434004993	466.998288499056	0.708183756077285	1.00059061510076	0.921261499016438	0.746230915951828	0.994153456322771	0.979507069210142	0.152558659884573	0.323487205964081	613	44982	506	352	252	183	126	59	4	3	3	2	3	1	43074	43228	43328	43397	43454	43521	2011	2012	2012	2013	2012	2014
COX_ARTHROSIS	50_60	UKBB	IBD_BACT_INTEST_INFECTIONS	-11.5244118131203	0.571306038062736	1.9632790529673	1.11549441887975	-11.5267910638946	-11.515864220366	568.632814994842	1.00081619291233	0.578782344902411	1.00073046139666	628.721197438596	1031.61422759989	0.983830477989847	0.568108022706385	0.000693628563110024	0.264987493906547	0.985372636610936	0.991093434740678	186	45999	153	129	92	75	46	16	4	4	4	1	0	0	43939	43963	44000	44017	44046	44076	2089	2089	2089	2092	2093	2093
COX_ARTHROSIS	50_60	UKBB	IBD_INFECTIONS	-12.2024544384571	6.89659050043905	7.63147912671117	6.78951634889524	-12.2260867715944	-9.84413249449549	11895.2085517134	1.22841502594326	1.16125665342355	1.41659992338788	14014.9080174206	6837.36780750094	0.999181506717565	1.97452457149204e-08	4.97299772756294e-11	1.64448589209099e-06	0.999303955143717	0.998851242343632	213	20937	175	147	104	85	53	19	5	5	4	1	0	0	20963	20991	21034	21053	21085	21119	7	7	8	11	12	12
COX_ARTHROSIS	50_60	UKBB	ILD_COMORB	0.674288507871847	0.722736623582711	0.791086574071094	0.471968241988889	0.471792909719021	0.313336781283969	0.22069868578261	0.162838975553062	0.176834061109336	0.235000062301451	0.240539946493167	0.411001115282724	0.0022487690447026	9.06504627238779e-06	7.69100658147838e-06	0.0446034611323442	0.0498334176689464	0.445836504346074	8782	32756	6851	6040	4797	3565	2474	1069	116	101	67	38	23	6	33421	34232	35475	36707	37798	39203	1150	1165	1199	1228	1243	1260
COX_ARTHROSIS	50_60	UKBB	ILD_CVDMETABOCOMORB	0.700289352051521	0.770795559102247	0.759538190286213	0.808535659530016	0.94317928217087	1.29569633846247	0.307371054074205	0.230300804780343	0.272882124358527	0.320957611070038	0.320376401087078	0.450091547753984	0.02270757079338	0.000817183861183172	0.00537936054352639	0.0117643429164952	0.00324028895312267	0.00399267925698186	4216	30874	3557	2899	2097	1411	888	350	53	48	33	23	15	5	30479	31137	31939	32625	33148	33686	1001	1006	1021	1031	1039	1049
COX_ARTHROSIS	50_60	UKBB	ILD_DIFF_DG	0.0426540069791776	0.605762475049031	0.605350921301695	0.238843469333993	0.51155925749369	-1.32348208243616	0.383088887480259	0.21579361636027	0.236041630145095	0.306445456476433	0.26326947471469	1.00126546781288	0.911344894443582	0.0049983813391575	0.010329662940971	0.435744353370633	0.0520039204877793	0.186231635662635	5265	28093	3890	3431	2844	2343	1796	886	59	56	40	24	16	1	28288	28747	29334	29835	30382	31292	1121	1124	1140	1156	1164	1179
COX_ARTHROSIS	50_60	UKBB	ILD_FOR_EXCL	-10.9998549934512	0.91255886250159	-11.0161479764102	1.5352852175314	1.5892428644244	-10.9156248557269	494.172747647273	1.00085918976125	470.407284035986	1.00082686115565	1.00069040477133	983.228539074332	0.982241251041249	0.361886923573528	0.981316592328411	0.125025520147743	0.112253238009997	0.991142212319127	163	46115	137	100	69	51	35	12	2	2	2	2	1	0	44034	44071	44102	44120	44136	44159	2105	2105	2105	2105	2106	2107
COX_ARTHROSIS	50_60	UKBB	ILD_SYST_AUTO_DISEASES	1.14544609936737	0.975306932312508	1.01014767933243	0.785246309829638	0.810981868818408	-11.0392897593633	0.502087675164071	0.410472640212416	0.449180490359681	0.578872809150091	0.578814294558285	311.510737545787	0.0225267572008163	0.0174986967807043	0.0245208886074081	0.174937199969362	0.161181505801965	0.971730555164482	822	44096	609	532	437	329	248	116	16	13	10	6	3	0	42347	42424	42519	42627	42708	42840	1946	1949	1952	1956	1959	1962
COX_ARTHROSIS	50_60	UKBB	J10_ACUTELOWERNAS	0.340107145576467	0.461545594372989	1.18390808776965	0.324356393059059	0.276254571410691	-13.0392457997245	0.449798485930128	0.304600430227581	0.233575035543316	0.3804075204904	0.380135080307245	470.629945805319	0.449569902053101	0.129709277706929	4.00665343305448e-07	0.393850625340525	0.467392976443915	0.977896684802324	2563	42459	1837	1659	1420	1234	962	436	38	35	30	13	7	0	41317	41495	41734	41920	42192	42718	1830	1833	1838	1855	1861	1868
COX_ARTHROSIS	50_60	UKBB	J10_ACUTEUPPERINFEC	0.657627401722704	0.347013035668678	-0.39922444180693	-0.284806935221041	-0.125252474587956	-0.824220162226866	0.411975284429771	0.336770546999815	0.502226097060048	0.50221074948676	0.449350696340359	1.00093402954964	0.110426567045987	0.302815774723076	0.426665978477238	0.570641888143319	0.780443574816206	0.410251551395754	2403	38653	1602	1566	1464	1322	1056	501	24	18	13	10	6	1	37752	37788	37890	38032	38298	38853	1678	1684	1689	1692	1696	1701
COX_ARTHROSIS	50_60	UKBB	J10_ASTHMA	0.540445186391696	0.817318751958436	0.813720595380198	-0.280507239487966	-13.0048906258695	0.517357942035947	0.711180640770717	0.452014458680312	0.504296317611392	1.00213830338071	584.56268950094	1.001737810878	0.447298376459146	0.0705801259967423	0.106619357038323	0.779547544813909	0.982250756422755	0.605532867958416	1017	24321	762	707	573	436	311	153	11	10	5	2	1	1	23656	23711	23845	23982	24107	24265	909	910	915	918	919	919
COX_ARTHROSIS	50_60	UKBB	J10_ASTHMA_EXMORE	0.545453147789766	0.82156103519797	0.816710501608012	-0.274918994379335	-13.0044710005454	0.523203510841089	0.711220821871262	0.452062790568619	0.504336113382079	1.00215829362558	585.600050894114	1.00175231564315	0.443126009244418	0.069161939890074	0.105366087440335	0.783833401380308	0.98228276475444	0.601469616345686	1017	24121	762	707	573	436	311	153	11	10	5	2	1	1	23470	23525	23659	23796	23921	24079	895	896	901	904	905	905
COX_ARTHROSIS	50_60	UKBB	J10_ASTHMA_INCLAVO	0.301926352278801	0.582514581214726	0.581163331167763	-0.521485204006112	-12.0011771370654	0.261608169070979	0.708943563567348	0.449498242907334	0.50204777145943	1.0010170794059	313.636045515957	1.00083743533869	0.67019378073711	0.195002420793095	0.247033139374119	0.602397875188957	0.96947666612374	0.793792328897603	1017	40850	762	707	573	436	311	153	11	10	5	2	1	1	39315	39370	39504	39641	39766	39924	1779	1780	1785	1788	1789	1789
COX_ARTHROSIS	50_60	UKBB	J10_ASTHMA_MAIN	0.540445186391696	0.817318751958436	0.813720595380198	-0.280507239487966	-13.0048906258695	0.517357942035947	0.711180640770717	0.452014458680312	0.504296317611392	1.00213830338071	584.56268950094	1.001737810878	0.447298376459146	0.0705801259967423	0.106619357038323	0.779547544813909	0.982250756422755	0.605532867958416	1017	24321	762	707	573	436	311	153	11	10	5	2	1	1	23656	23711	23845	23982	24107	24265	909	910	915	918	919	919
COX_ARTHROSIS	50_60	UKBB	J10_ASTHMA_MAIN_EXMORE	0.545453147789766	0.82156103519797	0.816710501608012	-0.274918994379335	-13.0044710005454	0.523203510841089	0.711220821871262	0.452062790568619	0.504336113382079	1.00215829362558	585.600050894114	1.00175231564315	0.443126009244418	0.069161939890074	0.105366087440335	0.783833401380308	0.98228276475444	0.601469616345686	1017	24121	762	707	573	436	311	153	11	10	5	2	1	1	23470	23525	23659	23796	23921	24079	895	896	901	904	905	905
COX_ARTHROSIS	50_60	UKBB	J10_ASTHMA_OTHER_THAN_NONALLERGIC	0.677657186748673	0.76197881604237	0.161540207186428	-0.800472884025528	0.140624565805206	0.0854415061557289	0.356560766690861	0.253605938614471	0.380319793752291	0.708338146320105	0.448964712799472	0.708130786835556	0.0573625897323423	0.00265949584583441	0.671020128863637	0.258446018845181	0.754113797915239	0.903962081739697	2664	44323	2019	1837	1499	1119	794	375	34	28	12	8	7	2	43020	43202	43540	43920	44245	44664	1914	1920	1936	1940	1941	1946
COX_ARTHROSIS	50_60	UKBB	J10_BRONCH	1.6550396456482	1.60356249167563	-11.5084903888119	-11.5088985180175	1.2001523951708	-11.5097315063489	1.00141084948336	0.708688865807067	557.582390160003	605.361718746691	1.00120304605706	824.876895254277	0.0983903210344941	0.0236531273666467	0.983532846381428	0.984831846790083	0.230640614921965	0.988867261119321	155	38345	102	99	87	76	58	36	3	2	0	1	1	0	36789	36792	36804	36815	36833	36855	1606	1607	1609	1608	1608	1609
COX_ARTHROSIS	50_60	UKBB	J10_BRONCHIECTASIS	1.66525564521893	2.40004655005434	1.83612776418688	-11.148124917726	-11.1471559411805	-11.1891575562621	1.00123614706381	0.579116634307763	1.00118332783224	774.623223378924	815.180292896305	1475.59298475295	0.0962724705247919	3.408186623055e-05	0.0666602896008274	0.988517501874585	0.989089693997668	0.993949842131238	114	38510	96	65	45	33	21	6	5	4	1	0	0	0	36907	36938	36958	36970	36982	36997	1616	1617	1620	1621	1621	1621
COX_ARTHROSIS	50_60	UKBB	J10_BRONCHITIS	-12.0474197579744	0.986960951089244	-12.0165593760731	-12.0108097135672	-11.9982071339105	-12.0063434137692	893.330640640347	1.00116179278914	682.06372956566	736.314724542085	662.542855580811	1039.21858348373	0.989240088247331	0.324223590699202	0.985943643078574	0.986985436606434	0.985551635001817	0.990782051931749	151	41170	107	96	86	78	62	31	1	1	0	0	0	0	39462	39473	39483	39491	39507	39538	1751	1751	1752	1752	1752	1752
COX_ARTHROSIS	50_60	UKBB	J10_CHRONRHINITIS	-12.0470313149143	0.348437464785598	-12.0454838033696	0.640289803300295	1.25374083492147	1.63653998904686	688.366042147873	1.00111787784517	544.401507527893	1.00102017941093	0.708487428292056	1.00104955539751	0.986037007851794	0.72780384328142	0.982347364425178	0.522408453878231	0.0767934502021308	0.102085916516502	260	39014	182	169	148	129	103	39	1	1	2	3	3	1	37338	37351	37372	37391	37417	37481	1753	1753	1752	1751	1751	1753
COX_ARTHROSIS	50_60	UKBB	J10_CHRONSINUSITIS	0.40743669737029	0.394479104994977	0.588480136342186	-13.0082055716591	-13.011330204477	-13.0181888295547	1.00129985703897	0.708572749026056	0.708562870559213	713.130845088482	735.945137224778	1161.09210108605	0.684075724983934	0.577716354313839	0.406241254819066	0.985446610655311	0.985894330768517	0.991054289106855	450	39099	341	327	272	209	142	64	5	4	2	0	0	0	37450	37464	37519	37582	37649	37727	1753	1754	1756	1758	1758	1758
COX_ARTHROSIS	50_60	UKBB	J10_COLD	1.47748857250742	2.19320068430889	0.994207579474692	-11.5690962704127	-11.5941842377756	-11.5582036845928	1.00161051741296	0.502208332889255	1.00130466929899	563.441171599402	503.798318564779	742.401645679671	0.140182198890243	1.25899433660941e-05	0.320752764554448	0.983618245908472	0.981639470106134	0.987578503105466	169	38012	112	102	93	85	74	34	5	4	1	0	0	0	36404	36414	36423	36431	36442	36482	1660	1661	1664	1665	1665	1665
COX_ARTHROSIS	50_60	UKBB	J10_COPD	0.633892891629381	1.54076175457232	2.24307106787889	0.409944415446173	0.615484422502521	2.74659140422161	0.70867527025182	0.356193848356816	0.304599647739527	1.00100073239675	1.00087702196349	0.708652518673258	0.371067362841151	1.52098554846804e-05	1.78482935660618e-13	0.682147394474298	0.538590975790572	0.000106277432244423	617	39193	521	402	285	170	101	39	19	19	13	3	3	2	37603	37722	37839	37954	38023	38085	1667	1667	1673	1683	1683	1684
COX_ARTHROSIS	50_60	UKBB	J10_COPDNAS	0.706783292530927	1.45032139047793	2.19112915762408	1.16135297456319	0.705782817910621	2.13982374188779	0.708690362944416	0.380447401903871	0.31919371339656	0.708527185402634	1.00089115638421	1.00113967103284	0.318614536014157	0.000137764945156583	6.66895367672687e-12	0.101190652641478	0.480714146107506	0.0325664610184376	573	39113	484	381	271	162	92	37	18	18	13	3	2	1	37526	37629	37739	37848	37918	37973	1658	1658	1663	1673	1674	1675
COX_ARTHROSIS	50_60	UKBB	J10_COPDNAS_INCLAVO	0.623509350745082	1.37267461275921	2.11772020934169	1.08740181172015	0.629261025171895	2.05337522098334	0.70836389177679	0.379948184440361	0.318599072106032	0.708239428898764	1.00071836912704	1.00090494431215	0.378745274621722	0.000302915067800668	2.99176915387771e-11	0.12469565841113	0.529473905560752	0.0402164594011542	573	45492	484	381	271	162	92	37	18	18	13	3	2	1	43528	43631	43741	43850	43920	43975	2035	2035	2040	2050	2051	2052
COX_ARTHROSIS	50_60	UKBB	J10_EMPHYSEMA	1.75752424694999	1.49913855137669	1.88444164621406	-10.1375244324803	-10.1633405276128	3.10224104813008	1.00137815443671	1.00130566529798	1.00122286306553	496.929703648443	469.634992468486	1.00114385559145	0.0792412738930189	0.134345457520755	0.0598170032530033	0.983724029447167	0.982734379451936	0.00194373968279799	111	38503	97	64	42	26	23	6	3	2	1	1	1	1	36898	36931	36953	36969	36972	36989	1616	1617	1618	1618	1618	1618
COX_ARTHROSIS	50_60	UKBB	J10_INFLUPNEU	-0.456409823048538	0.497597606850603	0.177693863526277	0.96160310835954	0.763496162047282	-10.9550025629389	1.0010026748264	0.501721306820037	0.708289632943598	0.578753405777462	0.708180855433272	422.513257162489	0.648424027236836	0.321304419148236	0.801908895775092	0.096611569431602	0.280985110517651	0.979314617963201	1020	44931	878	623	426	282	170	72	9	10	6	5	2	0	43038	43293	43490	43634	43746	43844	2026	2025	2029	2030	2033	2035
COX_ARTHROSIS	50_60	UKBB	J10_LARYNGITIS	-12.0700695925837	0.693196578506422	0.777242981171409	-12.0697578578085	0.711549273120088	-12.097943996178	859.988602534137	1.00140916103686	1.0013661377104	606.436119559655	1.00095444933453	854.860909493394	0.98880193763277	0.488798472712195	0.437641173090356	0.984120936429114	0.47716431270582	0.988708759016523	181	37991	119	120	111	109	82	39	3	3	2	1	1	0	36396	36395	36404	36406	36433	36476	1654	1654	1655	1656	1656	1657
COX_ARTHROSIS	50_60	UKBB	J10_LOWCHRON	-0.10554223265428	0.816267696644681	0.966006394268044	-0.778769753529942	-0.78303074302677	0.0510844004856561	0.708759177215144	0.336220350588743	0.356394172736659	1.00104663932666	1.0008920473607	1.00084747565785	0.881623644353763	0.0151917230047367	0.00671818547707761	0.436595238994001	0.434018977130069	0.959292734801571	1455	39774	1120	976	768	569	405	201	17	17	9	2	2	1	38379	38523	38731	38930	39094	39298	1713	1713	1721	1728	1728	1729
COX_ARTHROSIS	50_60	UKBB	J10_LOWERINF	0.10012838563117	0.536257620653391	1.16636952517411	0.311052772162936	0.252473891731422	-13.035453146111	0.502321417666019	0.291919265135325	0.233562049606896	0.380427404004552	0.380119674043083	468.130940359005	0.842003589656895	0.0662089190751732	5.91930404227378e-07	0.413562615671912	0.506565000012287	0.977785183662947	2599	42487	1863	1684	1441	1255	981	442	38	36	30	13	7	0	41354	41533	41776	41962	42236	42775	1831	1833	1839	1856	1862	1869
COX_ARTHROSIS	50_60	UKBB	J10_NASALPOLYP	1.02329357785028	0.312445187728819	0.497276984721576	-11.9369397777755	-11.938163148845	-11.9099756098956	1.0014266057382	1.00106136500249	1.00108903223747	546.621828089446	554.793337327655	910.269703317369	0.30685861226366	0.754953947255791	0.619375215890859	0.982577455710393	0.982832272156458	0.98956077028741	269	39003	200	183	157	131	93	46	3	2	1	0	0	0	37323	37340	37366	37392	37430	37477	1746	1747	1748	1749	1749	1749
COX_ARTHROSIS	50_60	UKBB	J10_PHARYNGITIS	0.0253434036062064	0.696304729713836	0.103792288550278	0.24044227239712	-0.663638823373125	0.187256046213859	1.00160695748527	0.50240531966177	0.708755650699241	0.708825172418806	1.00096702498099	1.0009785385421	0.979813485896743	0.165764556174999	0.88357170102489	0.734449745117933	0.507332034781419	0.851603406648388	762	38153	504	485	439	395	339	176	9	8	5	4	2	1	36737	36756	36802	36846	36902	37065	1665	1666	1669	1670	1672	1673
COX_ARTHROSIS	50_60	UKBB	J10_PLEURA	-0.852000016425567	0.447917808254423	0.330191676704998	-0.107887739390511	0.427246409404889	-10.9913948322372	1.00095509773043	0.410249881250464	0.501638303944176	0.708206740641972	0.578574341041694	313.08122625536	0.394665455538119	0.274913530658961	0.510392532867874	0.878919307146125	0.460242943605267	0.971994286656237	1510	45001	1249	922	675	505	343	139	11	13	8	5	3	0	43236	43563	43810	43980	44142	44346	2015	2013	2018	2021	2023	2026
COX_ARTHROSIS	50_60	UKBB	J10_PLEUREFFUSION	-11.4800321631618	-0.0780153013949248	1.09577152071828	1.01178708504731	1.89070914812362	-11.4707842058772	363.133749231312	1.00082278065331	0.708215213556343	1.00084555493629	0.708115446842933	1426.25088621198	0.974780050289293	0.93786689966075	0.121807897848413	0.312048839935817	0.00758381985166433	0.993582992277435	495	44054	450	267	165	85	53	14	3	5	4	3	2	0	42139	42322	42424	42504	42536	42575	1957	1955	1956	1957	1958	1960
COX_ARTHROSIS	50_60	UKBB	J10_PNEUMONAS	-0.180305762022581	0.728880784387832	-0.353252089933184	0.71615125114616	0.949413325466555	-10.950360901788	1.00104232480114	0.501745045620994	1.00084261743513	0.708259218186283	0.708198712847335	465.758767345515	0.857059915625278	0.146309416192408	0.724122413624909	0.311948059556315	0.18004937977737	0.98124282427027	810	44694	692	477	360	241	145	57	8	8	4	4	2	0	42796	43011	43128	43247	43343	43431	2008	2008	2012	2012	2014	2016
COX_ARTHROSIS	50_60	UKBB	J10_PNEUMONIA	-0.408621407704251	0.552350784336054	0.2379151531505	1.0007790384861	0.816171128023582	-10.9480528666285	1.00099537453901	0.501706025071049	0.70829359928985	0.578739472542824	0.708183004743115	442.210278992071	0.683115777326883	0.270920556606103	0.736946987051083	0.0837662759228041	0.249121344270457	0.980248333232834	971	44956	837	590	398	270	162	67	9	10	6	5	2	0	43050	43297	43489	43617	43725	43820	2031	2030	2034	2035	2038	2040
COX_ARTHROSIS	50_60	UKBB	J10_PNEUMOPROBBAC	-0.25810028528002	0.659071218322476	0.266296969192532	1.01459646800007	0.828864785369598	-10.9475190029644	1.00101216406111	0.501722971510748	0.708300613321674	0.578745165239603	0.708193794205973	442.327707646535	0.796530925250008	0.188975531800368	0.706942150997164	0.0795853420890693	0.241843006990797	0.980254538517002	865	44975	731	506	386	265	161	67	9	10	6	5	2	0	43065	43290	43410	43531	43635	43729	2035	2034	2038	2039	2042	2044
COX_ARTHROSIS	50_60	UKBB	J10_RESPDISOTH	-0.561269151716251	0.527016260611043	-0.153587055404088	0.0734907739490849	0.196363563050523	-11.0054397440734	1.00097247331048	0.449064989911398	0.708278989297832	0.708211240401482	0.708124792002282	335.477435362737	0.574985797131816	0.2405610027506	0.828328813423588	0.917352217857793	0.781549154298833	0.973829847341311	1140	45461	915	710	549	423	291	120	8	9	5	4	2	0	43638	43843	44004	44130	44262	44433	2040	2039	2043	2044	2046	2048
COX_ARTHROSIS	50_60	UKBB	J10_RESPIRATORY	0.0413269214438572	0.603306588778872	0.54421749162273	0.234876409928948	0.443475203828508	-1.32805200480717	0.383039150840362	0.215695175683842	0.242058057094329	0.306382295590585	0.272125769685556	1.00125177342845	0.914081236035172	0.00515742175804346	0.0245574979737116	0.443312111393843	0.103171260549699	0.184709998864556	5223	28221	3857	3402	2832	2330	1782	881	57	54	38	23	15	1	28402	28857	29427	29929	30477	31378	1128	1131	1147	1162	1170	1184
COX_ARTHROSIS	50_60	UKBB	J10_RESPOTHER	-0.561269151716251	0.527016260611043	-0.153587055404088	0.0734907739490849	0.196363563050523	-11.0054397440734	1.00097247331048	0.449064989911398	0.708278989297832	0.708211240401482	0.708124792002282	335.477435362737	0.574985797131816	0.2405610027506	0.828328813423588	0.917352217857793	0.781549154298833	0.973829847341311	1140	45461	915	710	549	423	291	120	8	9	5	4	2	0	43638	43843	44004	44130	44262	44433	2040	2039	2043	2044	2046	2048
COX_ARTHROSIS	50_60	UKBB	J10_SEPTDEV	-11.4840801758887	2.08594918126462	0.54005134104631	-11.4737999929239	0.502977952351773	1.16339437097613	556.803327782839	0.450203847580879	1.001452182689	418.035503304195	1.00105512284772	1.00081344421454	0.983544781056324	3.59806357510504e-06	0.589701790450567	0.978103250822182	0.615352556707541	0.245053217186928	279	38973	169	165	164	147	122	65	6	7	2	2	2	1	37326	37330	37331	37348	37373	37430	1751	1750	1755	1755	1755	1756
COX_ARTHROSIS	50_60	UKBB	J10_SINUSITIS	-13.060203444783	0.658350177557175	0.0604174079385432	-0.57174962271391	-13.0539471959332	-13.039496584191	666.836418421272	0.502339890038051	0.708851300386496	1.00117001873864	456.273002014738	658.010087320349	0.984374175964161	0.190004030537898	0.932076284737665	0.567944434507341	0.977175677391938	0.984189707255373	802	38130	525	488	456	432	380	211	7	7	3	1	0	0	36737	36774	36806	36830	36882	37051	1663	1663	1667	1669	1670	1670
COX_ARTHROSIS	50_60	UKBB	J10_TONSILLITIS	-13.0512676606507	-13.054586929569	-13.0485961304304	-13.0488384524835	0.0568030936619874	-13.0300680717891	1173.42669346264	790.00927698233	796.220783314742	775.265705054509	1.00131203803032	867.935119271232	0.991125828033495	0.986815877176498	0.986924722890526	0.986571087692328	0.954761340606308	0.988022031378709	346	38013	183	190	193	206	189	122	0	0	0	0	1	0	36520	36513	36510	36497	36514	36581	1656	1656	1656	1656	1655	1656
COX_ARTHROSIS	50_60	UKBB	J10_UPPERDIS	0.251293915549125	0.417619545248125	-0.644319780285687	-0.49939132497753	-0.202232784730108	0.192109213811873	0.579809345039842	0.380783634546942	0.708673186788138	0.708564971848222	0.578865722356095	0.708288972687312	0.664718506251489	0.272756326376239	0.363248944009983	0.4809393352854	0.72681872713029	0.78621414542125	1717	39802	1214	1142	972	821	654	323	14	12	7	6	5	2	38501	38573	38743	38894	39061	39392	1790	1792	1797	1798	1799	1802
COX_ARTHROSIS	50_60	UKBB	J10_UPPERINFEC	0.701140402887856	0.4836629063915	0.083746644456377	-0.10730762217589	-0.0552879901455692	-13.0160815696077	0.35781330497297	0.281323128902497	0.356615830279651	0.410892332886755	0.380419734314486	373.147039676766	0.0500525492357839	0.0855700782503093	0.814335134056314	0.793971036590619	0.88444702945865	0.972173905317828	3014	38874	2007	1932	1786	1636	1333	667	37	29	19	13	7	0	38147	38222	38368	38518	38821	39487	1697	1705	1715	1721	1727	1734
COX_ARTHROSIS	50_60	UKBB	J10_VASOALLERRHIN	0.0121718102614776	0.462929267352284	-0.384686354573627	-13.0257676360439	0.197479746465934	-13.0160197211254	1.00172678577762	0.579291257065306	1.00130547276036	575.058495274375	0.708465533627062	732.475664494498	0.990305280191148	0.424214790556623	0.700841474613038	0.981928498921127	0.780442127505205	0.985822416840697	717	39274	491	458	381	342	289	155	6	5	2	1	2	0	37722	37755	37832	37871	37924	38058	1772	1773	1776	1777	1776	1778
COX_ARTHROSIS	50_60	UKBB	J10_VIRALPNEUMO	-10.9656809319293	-10.9719192729133	-11.0118873103622	-11.1106101273601	-11.0410358008499	-10.8538596431837	473.682916878279	455.208956615137	984.467633291838	1906.69884093632	2201.90864735117	3880.27258960803	0.981530754474773	0.98077041918904	0.991075347368195	0.995350637488042	0.995999182302554	0.997768168204361	134	43572	133	100	16	4	2	1	0	0	0	0	0	0	41628	41661	41745	41757	41759	41760	1945	1945	1945	1945	1945	1945
COX_ARTHROSIS	50_60	UKBB	J10_VOCALLARYNX	0.320770166760632	1.46028984070675	-0.279780981194996	-12.0258271114259	0.472502285081518	0.565697040318071	1.00151669670721	0.411441715769634	1.0012078836559	383.280398841558	0.708408932398056	1.0008454024581	0.748752753505244	0.000386400257136723	0.779904533352901	0.974969636596217	0.504777969821222	0.57192467707992	597	39222	402	378	354	298	236	120	9	9	3	3	3	1	37647	37671	37695	37751	37813	37929	1761	1761	1767	1767	1767	1769
COX_ARTHROSIS	50_60	UKBB	JOINTPAIN	2.73738019372243	2.50668221048897	1.39647434117596	1.72722347351992	1.79616362943606	-11.1545202437495	0.282092432609571	0.247130368590435	0.50231895325214	0.502380952238851	0.502166507655803	458.48304950542	2.90356567416921e-22	3.55422512708139e-24	0.00543496846389357	0.000585865056401733	0.000347787778235362	0.980590031469298	584	38375	432	368	273	198	136	69	38	25	12	8	4	0	37033	37097	37192	37267	37329	37396	1456	1469	1482	1486	1490	1494
COX_ARTHROSIS	50_60	UKBB	K11_ABSCANAL	2.50963254857222	-12.1278170338602	1.15761220289455	2.00537173422314	-12.1319219799373	-12.1378822833032	0.710591911147414	759.372984795301	1.00182655077707	0.709545500070218	848.299082072832	1268.18275878236	0.000412820389024814	0.987257662818014	0.247885069387505	0.00470926025895138	0.988589468642135	0.992363497336191	151	33082	101	96	95	81	58	28	4	3	3	2	0	0	31864	31869	31870	31884	31907	31937	1264	1265	1265	1266	1268	1268
COX_ARTHROSIS	50_60	UKBB	K11_ACUTPANC	-12.0272789407353	-12.0319117187224	-12.0340055615219	1.6070473922449	-12.0297669507502	-12.035287434358	778.613718515191	603.232719530305	721.085205842024	1.00099359753238	821.148632918263	1422.43281721611	0.987675533673595	0.98408667204456	0.986684927829247	0.108394320401535	0.988311468092043	0.993249132516183	174	42936	147	112	80	49	41	18	0	1	1	1	0	0	41089	41124	41156	41187	41195	41218	1874	1873	1873	1873	1874	1874
COX_ARTHROSIS	50_60	UKBB	K11_APPENDACUT	0.749070631675061	-12.0233814295571	0.34266052574117	-12.0042500174581	-12.0062619131568	1.53199724095749	1.00108580528387	439.199639923369	1.00089690676275	540.410204434751	516.85952846377	1.00094199220625	0.454304450782163	0.978160108908319	0.732084903197022	0.982277873256133	0.981467402588039	0.125879294401179	311	45223	223	204	169	142	110	51	2	2	2	1	1	1	43245	43264	43299	43326	43358	43417	2064	2064	2064	2065	2065	2065
COX_ARTHROSIS	50_60	UKBB	K11_APPENDIX	1.68460490942584	-12.5120504662276	0.17402104897873	-12.4974010034028	0.35293966225132	1.27626783470346	0.579231009617162	519.117902724365	1.00094175618316	634.400726281908	1.00082420088566	1.00082007533548	0.00363344640632927	0.980770831957618	0.86197759717579	0.984283059597254	0.724351591459722	0.202230656534719	369	45274	259	236	203	168	128	59	4	2	2	1	2	1	43312	43335	43368	43403	43443	43512	2068	2070	2070	2071	2070	2071
COX_ARTHROSIS	50_60	UKBB	K11_BILIAOTH	-11.5334056931177	0.920824140340369	-11.5223828023815	1.86604449192034	-11.5236596603577	-11.5268627972745	606.958657669179	1.000859881148	609.615549943606	1.00081711218238	1082.73793308413	1847.35447018364	0.984839539790642	0.357555503469497	0.984920030380916	0.0622485796616277	0.991508216103381	0.995021504356525	156	43028	141	93	59	38	20	8	1	1	1	1	0	0	41160	41208	41242	41263	41281	41293	1882	1882	1882	1882	1883	1883
COX_ARTHROSIS	50_60	UKBB	K11_CARIES	0.320564279721535	0.402394747506632	0.710173344617022	-11.4773920034064	0.199493634952491	1.76826731275054	1.00101219487974	0.708292427338185	0.708443153819017	363.766383373606	1.00083066386421	0.708247977429849	0.748786301090927	0.569953820183357	0.316130048175192	0.974829684327857	0.842006130588286	0.0125362649653216	477	43349	344	309	242	184	146	74	5	4	3	3	3	2	41551	41586	41653	41711	41749	41821	1926	1927	1928	1928	1928	1929
COX_ARTHROSIS	50_60	UKBB	K11_CARIES_1	0.315209153545934	0.38945891373837	0.698743572579861	-11.4780751811782	0.185514736475161	1.75508087962158	1.00093942427975	0.708198451108707	0.708338825957365	362.370182546447	1.00076561821526	0.708162326456118	0.752827470677136	0.582368026337797	0.323910443801924	0.974731232762472	0.852936631974385	0.013198805627107	477	45973	344	309	242	184	146	74	5	4	3	3	3	2	44011	44046	44113	44171	44209	44281	2090	2091	2092	2092	2092	2093
COX_ARTHROSIS	50_60	UKBB	K11_CARIES_INCLAVO	0.315209153545934	0.38945891373837	0.698743572579861	-11.4780751811782	0.185514736475161	1.75508087962158	1.00093942427975	0.708198451108707	0.708338825957365	362.370182546447	1.00076561821526	0.708162326456118	0.752827470677136	0.582368026337797	0.323910443801924	0.974731232762472	0.852936631974385	0.013198805627107	477	45973	344	309	242	184	146	74	5	4	3	3	3	2	44011	44046	44113	44171	44209	44281	2090	2091	2092	2092	2092	2093
COX_ARTHROSIS	50_60	UKBB	K11_CHOLECYST	2.07605887871302	1.49907519640725	-11.5306436221939	-11.5440007416533	0.878733954141269	-11.5646333469117	0.579237415220759	0.578935786087551	448.890526503134	511.181688602739	1.00076551719017	682.761001843962	0.000338211039327552	0.00961535337731196	0.979507005962343	0.98198292833032	0.379910191293005	0.986486045363995	245	42984	185	161	128	97	68	34	6	3	0	0	1	0	41160	41184	41217	41248	41277	41311	1878	1881	1884	1884	1883	1884
COX_ARTHROSIS	50_60	UKBB	K11_CHOLELITH	0.789579941940111	0.781388662376261	0.2448820992153	0.528767198166735	0.292763630383705	0.75713918322422	0.449515608673754	0.335943102586958	0.501737887211418	0.5017529290844	0.578710905381626	0.708185858971771	0.0790008796157054	0.0200209318761608	0.62550182865418	0.291956275824553	0.61293439386676	0.285013362769991	1373	43823	1067	946	710	545	373	175	20	18	10	8	5	2	42187	42308	42544	42709	42881	43079	1922	1924	1932	1934	1937	1940
COX_ARTHROSIS	50_60	UKBB	K11_CHRONGASTR	0.897684481995099	1.11600706505026	0.636355468633354	-11.1883453934268	1.40402498283698	2.52410090535793	1.0014052037151	0.708945674832846	1.00113012238991	523.911162600279	1.00110804317719	1.0012267579946	0.37002591487722	0.115446179900459	0.52501296875794	0.982962131367356	0.160774649151704	0.0117019112340472	265	35215	223	175	135	76	52	18	4	3	2	1	2	1	33907	33955	33995	34054	34078	34112	1346	1347	1348	1349	1348	1349
COX_ARTHROSIS	50_60	UKBB	K11_COELIAC	-12.0373450128105	-12.0455845624395	1.06415276026684	1.1729872885846	-12.0363340919043	-12.0804468832391	833.520029861897	629.642649060914	1.00114943819202	1.00096188589074	701.35291079066	1184.41444011668	0.988477687929401	0.984736739572921	0.287813249477829	0.241253231459698	0.986307701010149	0.991862109569835	163	43927	123	105	92	73	56	23	2	2	2	1	0	0	42003	42021	42034	42053	42070	42103	1962	1962	1962	1963	1964	1964
COX_ARTHROSIS	50_60	UKBB	K11_CONSTIPATION	0.0646450067754837	-0.119736614349687	0.186153053915556	0.0575141714408944	0.534959349687821	0.438014169906075	0.708623319396697	0.578916288508904	0.578870062932228	0.708282223572471	0.578590692467423	1.00072161205811	0.927312863758117	0.836143491659244	0.747770872354875	0.935281041412807	0.355179053588742	0.661604986400866	1210	45550	973	825	608	444	293	124	11	9	8	5	3	1	43742	43890	44107	44271	44422	44591	2034	2036	2037	2040	2042	2044
COX_ARTHROSIS	50_60	UKBB	K11_CROHN	-12.060822344426	-12.0516580114685	1.30012651371201	-12.0289172978937	1.72993273682858	-12.0316840294276	967.262587976138	736.934788026442	1.00084802313663	896.58350205928	1.00094085343909	1859.13193177807	0.990051414473855	0.986952165355507	0.193935380444281	0.989295587693864	0.0839332608205197	0.994836392322335	124	43832	94	82	66	53	35	14	1	1	2	1	1	0	41922	41934	41950	41963	41981	42002	1939	1939	1938	1939	1939	1940
COX_ARTHROSIS	50_60	UKBB	K11_DIAHER	0.0582610721696615	0.536855045013771	0.227176333045419	0.189815301843492	0.668673664775925	-11.9790708652175	0.502195561165591	0.304605447611061	0.410456335094464	0.501728951099319	0.448960275378118	425.932437754854	0.907642462112152	0.0779915380930224	0.579939841008173	0.705191105724842	0.136386622897592	0.977562977175713	2147	40679	1810	1547	1149	798	477	168	25	23	13	9	5	0	39257	39520	39918	40269	40590	40899	1734	1736	1746	1750	1754	1759
COX_ARTHROSIS	50_60	UKBB	K11_DISLIVOTH	0.315624466830698	0.965573394343488	0.229497771762715	-0.170546619518563	1.10094771304788	-10.9653278998409	0.708479506784898	0.410275095703122	0.708313751057078	1.00081713315515	0.578584051404688	449.422682584742	0.655961675677995	0.018598710520578	0.745933634375197	0.864689773343672	0.0570625908592582	0.980534587585368	869	45548	720	579	389	290	193	67	12	10	4	4	3	0	43639	43780	43970	44069	44166	44292	2046	2048	2054	2054	2055	2058
COX_ARTHROSIS	50_60	UKBB	K11_DISORD_TEETH	-12.009652428308	0.166954255319016	0.349912501640429	0.585679030321942	-12.0022135352016	-11.9815768213177	583.038293955154	1.00097711459701	1.00094554890145	1.00080263674962	573.184122465936	860.251245388029	0.983566021690154	0.867534279243612	0.726652455439354	0.558406979015951	0.983293882840096	0.988887425466121	292	43349	235	203	169	127	84	37	2	2	2	1	0	0	41480	41512	41546	41588	41631	41678	1924	1924	1924	1925	1926	1926
COX_ARTHROSIS	50_60	UKBB	K11_DIVERTIC	0.749258579918227	0.587253380830942	-0.0689452664306733	0.434485542107018	0.975445013420566	-11.9766226941302	0.306868566115642	0.254955965808209	0.411179633091051	0.50199131639783	0.449268236993882	536.150929530396	0.0146212441435653	0.021259035721865	0.866837584400066	0.38675123812235	0.0299170972044871	0.982178212990536	2803	36266	2546	2200	1639	662	361	112	39	29	13	9	5	0	35053	35399	35960	36937	37238	37487	1431	1441	1457	1461	1465	1470
COX_ARTHROSIS	50_60	UKBB	K11_DULC	-11.9669441792133	1.35952475640149	0.895134354384884	-11.9874867810532	-11.9807676576314	-12.003495368224	755.549064679241	0.709131963916142	1.00136177387754	734.901392376319	772.020436064977	1623.18268382284	0.987363043326953	0.0552166551416007	0.371366279110607	0.986985728159112	0.987618351258883	0.994099668242159	213	35109	174	154	117	88	57	17	3	3	1	0	0	0	33808	33828	33865	33894	33925	33965	1337	1337	1339	1340	1340	1340
COX_ARTHROSIS	50_60	UKBB	K11_EMBIMPACT_TEETH	-11.4760798587527	1.69558695662337	1.11734506696949	1.90182955592827	-11.499397922864	-11.499922580924	702.9562044911	0.708421396294899	1.00113129980012	0.708642453374788	515.042487481132	698.266929105273	0.986974750120594	0.0166897435705407	0.264386846594317	0.00727983357292619	0.982187042744011	0.986860045177639	163	46111	98	85	85	79	68	42	4	4	3	2	0	0	44067	44080	44080	44086	44097	44123	2105	2105	2106	2107	2109	2109
COX_ARTHROSIS	50_60	UKBB	K11_ENERCOLNONINF	0.676068041025744	-0.163726978463871	0.592163697297347	-13.0125766483815	0.86306765037454	-13.0187913782132	0.502145980838902	0.578877259258382	0.449185903653553	456.259305819312	0.410122739017649	579.511038012886	0.178187228660631	0.777303020119483	0.187401810271338	0.977247309761898	0.0353424307011666	0.982076926416346	1303	44563	988	841	674	512	413	228	14	10	8	6	6	0	42883	43030	43197	43359	43458	43643	1981	1985	1987	1989	1989	1995
COX_ARTHROSIS	50_60	UKBB	K11_FIBROCHIRLIV	-11.4691218963986	-11.4731345497416	-11.4772083588693	-11.5262604298609	2.27456409619037	-11.4766203993335	748.847490778631	595.121400139136	813.576862168475	1013.56249162723	1.00101749098137	1339.03131018106	0.987780318887714	0.984618819122697	0.988744537797685	0.990926630476113	0.0230712881019592	0.993161544433552	111	44891	96	66	37	25	19	11	1	1	1	1	1	0	42911	42941	42970	42982	42988	42996	1994	1994	1994	1994	1994	1995
COX_ARTHROSIS	50_60	UKBB	K11_FISSANAL	1.55019573377797	-12.4871607419207	0.255406838516777	1.13023394317998	-12.4985440627949	-12.5099349790609	0.709972558529085	561.969722361767	1.00160746610948	0.709215425313269	613.249250265703	893.110243207882	0.0290020498887993	0.982272189156498	0.798725462980965	0.111016730168612	0.983739556157262	0.988824271508804	367	33150	245	247	226	188	148	78	4	2	3	2	0	0	32001	31999	32020	32058	32098	32168	1267	1269	1268	1269	1271	1271
COX_ARTHROSIS	50_60	UKBB	K11_FISTULA	1.28711829229363	-12.9826742964384	0.0157031263770299	0.896719778770296	-13.0065795935699	-13.0228493514089	0.708761954027998	634.956169781939	1.00095131387583	0.70835660486956	704.830688931898	1022.79030793878	0.0693689472092619	0.983687135969986	0.987483139302207	0.205543248956621	0.985277088173366	0.989841075338366	404	45750	276	270	244	199	156	80	4	2	3	2	0	0	43793	43799	43825	43870	43913	43989	2081	2083	2082	2083	2085	2085
COX_ARTHROSIS	50_60	UKBB	K11_FUNCDYSP	-0.144368187267789	1.13797958953685	0.0222039440629117	0.908097270780947	0.283997494308386	-12.0371207420089	1.00155482069607	0.381301721299342	0.708856936354363	0.502364647398592	0.708623184935065	525.321036635054	0.885386705967299	0.00284079696142282	0.975011477514659	0.0706616681562141	0.688586786834745	0.981719002757689	883	35430	652	602	521	429	316	136	15	14	8	6	2	0	34283	34333	34414	34506	34619	34799	1363	1364	1370	1372	1376	1378
COX_ARTHROSIS	50_60	UKBB	K11_GALLBILPANC	0.743295876001693	0.588351373926004	0.0636058156452235	0.579795578922026	0.390411293276253	0.600474414429203	0.410727695545602	0.335902946563787	0.501708912181268	0.449129036257506	0.501516343596045	0.708163227962941	0.0703415800829585	0.0798509256334501	0.899115851246059	0.196726845773545	0.436296844363712	0.39647572230461	1700	44218	1343	1144	853	644	444	205	21	18	11	9	6	2	42598	42797	43088	43297	43497	43736	1956	1959	1966	1968	1971	1975
COX_ARTHROSIS	50_60	UKBB	K11_GALLBLAOTH	1.6238269446683	0.390696180530182	-12.5269154085814	-12.5265663367616	-12.5233766244484	-12.4987153056588	0.708689032057499	1.00092370825888	740.137177903035	829.653298309941	823.0263979778	1510.75125599972	0.0219454353080512	0.696288383991342	0.986496347539521	0.987953553407573	0.987859656378158	0.993399033645446	239	42988	188	162	123	99	69	28	3	1	0	0	0	0	41162	41188	41227	41251	41281	41322	1874	1876	1877	1877	1877	1877
COX_ARTHROSIS	50_60	UKBB	K11_GASTRODUOULC	0.31015300877448	1.29158890289469	0.625707903842691	0.955637711843758	0.344179290969456	-11.0144225927287	1.00152411963114	0.449982681194002	0.708831187823719	0.708804801574856	1.00102853517138	533.796650532445	0.756803539181346	0.00410072111938974	0.377381140336626	0.177581780949411	0.730977405885725	0.983537524747178	527	35426	425	382	290	209	145	48	9	8	4	3	1	0	34159	34202	34294	34375	34439	34536	1360	1361	1365	1366	1368	1369
COX_ARTHROSIS	50_60	UKBB	K11_GIBLEEDING	0.337803346392489	0.833678835865788	0.521015075979213	0.36255347872186	1.35385749192092	0.721475411956183	0.579103939529474	0.335872261557929	0.449109658808922	0.5787562637231	0.379933940283701	1.00073206077978	0.559677394096737	0.0130599380227478	0.246005410383435	0.531029320283953	0.000366078927318902	0.470941733715971	1341	44838	1067	924	732	510	325	127	25	23	15	10	8	1	43083	43226	43418	43640	43825	44023	2004	2006	2014	2019	2021	2028
COX_ARTHROSIS	50_60	UKBB	K11_GIDISEASES	0.35352144565011	0.575859825092385	0.264174446286378	-0.307116079171753	0.660881808076432	-8.3710324496438e-05	0.216779771811391	0.149034866297365	0.187519517002199	0.293613420769418	0.186810243015085	0.381264067380512	0.102935454590848	0.00011157863707917	0.15889912486588	0.295566628740551	0.000403602097313902	0.999824816496824	11656	28149	9046	8163	6719	4641	3316	1582	120	105	62	46	38	7	29613	30496	31940	34018	35343	37077	1026	1041	1084	1100	1108	1139
COX_ARTHROSIS	50_60	UKBB	K11_GINGIVITIS_PERIODONTAL	-12.030503394015	-12.0382280229585	-12.033682633029	-12.0228023494763	-12.0246248358878	-11.9766385932917	993.759456466258	710.672093055681	738.724686185885	905.909886896298	875.217586400984	1319.8911781167	0.990341004158842	0.986485107479761	0.987003189225223	0.989411168907311	0.989038199383328	0.992760127464047	120	43203	83	77	73	53	37	21	0	0	0	0	0	0	41326	41332	41336	41356	41372	41388	1914	1914	1914	1914	1914	1914
COX_ARTHROSIS	50_60	UKBB	K11_GULC	0.702063096722717	1.46085583904842	0.319036256266422	1.4055387154454	0.69059075288079	-10.4844464168607	1.00158146229204	0.502458960311611	1.00118857784273	0.708838909343145	1.00103457454702	485.135204426218	0.483331371235875	0.00364431408049885	0.749986240523448	0.0473814311511083	0.490271525931082	0.982757947236474	353	35273	285	255	195	134	99	33	7	6	3	3	1	0	33979	34009	34069	34130	34165	34231	1355	1356	1359	1359	1361	1362
COX_ARTHROSIS	50_60	UKBB	K11_HERING	-12.9170102296573	1.11397949858565	-12.9130557816232	-0.304234438475411	-0.261384910814822	-12.9204496158428	533.482561650385	0.35744187097361	458.637270659642	1.00141310580456	1.0013200133459	806.019927559618	0.9806830122445	0.00182991003785894	0.977538313142031	0.761276358430797	0.794061403147612	0.987210507541762	1016	39504	799	712	539	393	271	132	9	9	1	2	1	0	38061	38148	38321	38467	38589	38728	1651	1651	1659	1658	1659	1660
COX_ARTHROSIS	50_60	UKBB	K11_HERNIA	0.0259905661002246	0.770578154271342	-0.105707473242222	-0.100086210396144	0.642119763868493	-0.676898961066358	0.410940316116701	0.217568321763616	0.380377058026558	0.449221857435114	0.335817857150648	1.00083933460857	0.949570160262798	0.000397443560268976	0.781087733758104	0.82369189473328	0.0558624374014154	0.498830329039084	3612	41716	2919	2542	1957	1414	909	389	40	37	16	14	10	1	40601	40978	41563	42106	42611	43131	1768	1771	1792	1794	1798	1807
COX_ARTHROSIS	50_60	UKBB	K11_IBD	-12.032234860359	-12.0228149875924	0.45761247573584	-12.0201804605832	1.67799126242419	-12.0717580642049	620.359021418083	472.818599069251	1.00082142480406	624.167155713481	0.708169599791979	1161.19057271082	0.98452552118084	0.97971360513577	0.647500785625279	0.984635327993938	0.0178132845117768	0.99170532717645	276	45742	223	192	151	106	68	27	1	1	2	2	2	0	43713	43744	43785	43830	43868	43909	2081	2081	2080	2080	2080	2082
COX_ARTHROSIS	50_60	UKBB	K11_IBS	0.997353290853832	0.834464772656262	-0.624061874861663	-13.0330510875172	0.020774490281909	0.0845468044705672	0.580508846411212	0.450411232145724	1.001520221966	521.196208551829	0.708905828573648	1.00120953333784	0.0857843327782571	0.0639292282253643	0.533209214560224	0.980050149185367	0.9766213335954	0.932702895882807	935	33530	623	587	521	474	393	200	9	7	3	3	3	1	32519	32555	32621	32668	32749	32942	1314	1316	1320	1320	1320	1322
COX_ARTHROSIS	50_60	UKBB	K11_ILEUS	1.25213306720524	0.0779503491194475	1.47903299638872	-12.5348722989865	-12.5337777240256	2.22223125688195	0.709416725280315	1.00136345109519	0.579647478606275	762.678550654835	816.309136487505	1.00128963923251	0.0775607932792335	0.937951976764979	0.0107227163690835	0.986887095714892	0.987749598329667	0.0264616260123104	394	33556	334	259	189	129	84	28	3	3	3	0	1	1	32311	32386	32456	32516	32561	32617	1302	1302	1302	1305	1304	1304
COX_ARTHROSIS	50_60	UKBB	K11_IMPACTED_TEETH	-11.4752168338382	1.73568609004486	1.16286520984145	1.96801404639278	-11.4998790657417	-11.5051211094854	711.90664440269	0.708434664175014	1.00108590697093	0.708632664809855	529.828624501957	751.38474057717	0.987139462811248	0.0142844363254861	0.24539643125395	0.00548295698980281	0.982683352419428	0.987783356095567	153	46122	96	82	81	74	63	38	4	4	3	2	0	0	44070	44084	44085	44092	44103	44128	2105	2105	2106	2107	2109	2109
COX_ARTHROSIS	50_60	UKBB	K11_INTESTOTH	0.60843807204563	0.295225358234772	0.438481150539196	-0.0107733263404112	0.447588900284309	-0.247261844420338	0.224673571731161	0.194718109928906	0.205116816345413	0.336297495541343	0.270535956374642	0.578774587594916	0.00676700173450758	0.129476889099962	0.0325399385490399	0.974444053713113	0.0980355987064886	0.669221907634449	7177	38686	5887	5289	4230	2381	1643	753	85	67	46	25	17	3	38328	38926	39985	41834	42572	43462	1563	1581	1602	1623	1631	1645
COX_ARTHROSIS	50_60	UKBB	K11_LICHEN_PLANUS_WIDE	-12.0400729578023	-12.0329691164454	1.19360850037659	-12.0405180706752	-12.0288804973074	-12.0130043010776	884.911286124657	642.640582677032	1.0007626300233	908.27766893466	879.179224881339	1481.66342430244	0.989144344654825	0.985061075262743	0.23298731175696	0.989423210068195	0.989083729085626	0.993530996654744	117	46141	97	87	64	42	34	14	1	1	1	0	0	0	44054	44064	44087	44109	44117	44137	2106	2106	2106	2107	2107	2107
COX_ARTHROSIS	50_60	UKBB	K11_LIP_ORAL_MUCOSA	0.59645765953647	0.645915032327385	0.284512594395749	-12.0089339704031	0.578826789161755	-11.9838880314072	1.00112205754669	0.708348751926771	1.0009088094171	540.538048969843	1.00079357565456	864.147459462168	0.551316093028745	0.361842316909566	0.776215535016435	0.982275151843019	0.563015821559797	0.988935392148825	329	43377	258	236	186	135	91	47	3	3	2	1	1	0	41520	41542	41592	41643	41687	41731	1925	1925	1926	1927	1927	1928
COX_ARTHROSIS	50_60	UKBB	K11_LIVER	0.571591709117699	0.604358392051521	0.0427949453244816	-0.339582714737594	1.46945498636384	-10.9838619640191	0.579034500066796	0.449048864099029	0.708255044234704	1.00080087580276	0.448803817052814	417.401059898487	0.323570969509946	0.178346602234294	0.951818683661299	0.734375480382303	0.00105977020765798	0.979006180457592	1030	45700	861	683	462	340	217	77	13	10	6	6	5	0	43799	43977	44198	44320	44443	44583	2057	2060	2064	2064	2065	2070
COX_ARTHROSIS	50_60	UKBB	K11_MALABSORB	1.27872611159837	-12.1884252050201	0.798037744320896	2.30624045721567	-12.2003353933551	-12.2184498715405	1.00130170491322	628.4675263088	1.00116607370205	0.502000371318449	684.063526322525	1058.50694193352	0.201579740963096	0.984526890746967	0.425388161124517	4.34618646770839e-06	0.985770410460571	0.990790144465145	200	43950	137	122	114	98	78	34	6	5	5	4	0	0	42042	42057	42065	42081	42101	42145	1965	1966	1966	1967	1971	1971
COX_ARTHROSIS	50_60	UKBB	K11_OESITIS	0.98768505310638	0.413070753951595	1.15464672469392	1.03671553005735	1.50026348307827	1.04003923532234	0.57981616853979	0.579415601320065	0.449850949244478	0.579414347506333	0.502099851325509	1.00106315366784	0.0884847902365424	0.475901901897195	0.0102661990786311	0.0735750046009536	0.00280829451002474	0.298835112374117	776	35536	622	536	424	302	184	72	14	13	12	7	5	1	34312	34398	34510	34632	34750	34862	1364	1365	1366	1371	1373	1377
COX_ARTHROSIS	50_60	UKBB	K11_OESITIS_ADVERSE	0.826211786585055	0.240086299041499	0.98582187189657	0.872223868906145	1.3329511882256	0.869655820364601	0.579039897728874	0.578731328559977	0.448979978138239	0.578728826574589	0.501397555186515	1.00070677379785	0.153618799600997	0.67825221098289	0.0281139761048341	0.131775437639503	0.00784959533186479	0.384824374991222	776	45339	622	536	424	302	184	72	14	13	12	7	5	1	43448	43534	43646	43768	43886	43998	2031	2032	2033	2038	2040	2044
COX_ARTHROSIS	50_60	UKBB	K11_OESOBST	-12.016290714358	1.52257065226491	-12.0041726692918	-12.0097325636536	-11.992193764301	-12.002362218886	777.018158064366	0.708920050034756	740.223976199171	899.917567445701	1141.01282272273	1645.88608922173	0.987661510094858	0.0317350096339199	0.987061315836383	0.989352251682903	0.991614283460679	0.99418160546218	189	35191	163	128	89	59	32	13	2	2	0	0	0	0	33872	33907	33946	33976	34003	34022	1343	1343	1345	1345	1345	1345
COX_ARTHROSIS	50_60	UKBB	K11_OESSTODUO	0.310885850621699	0.762381570408983	0.0607090441105515	0.391330458584023	0.780480757294971	-0.303128065215084	0.305509136660041	0.185140738909879	0.292074221803942	0.292015035481691	0.253427810151086	0.708309531614263	0.30886847148699	3.82425449950302e-05	0.835342302178273	0.18021160098227	0.00207211583093739	0.668680326921659	5174	39028	4117	3626	2829	2057	1390	559	66	60	35	28	18	2	38436	38927	39724	40496	41163	41994	1583	1589	1614	1621	1631	1647
COX_ARTHROSIS	50_60	UKBB	K11_OESULC	-11.9675507939497	1.06129865052217	-11.9672545914224	1.00981188171722	0.911244827578415	-11.9498799015502	644.993143461105	0.708902134310772	553.806772478466	1.00144292541117	1.00120598893545	1001.33781440607	0.985196468764288	0.134366775434527	0.982759790805251	0.313283157064191	0.362744885157233	0.99047833984992	282	35121	226	193	147	108	82	38	3	3	1	2	1	0	33827	33860	33906	33945	33971	34015	1347	1347	1349	1348	1349	1350
COX_ARTHROSIS	50_60	UKBB	K11_OESULC_ADVERSE	-11.9540677803971	0.87795341123186	-11.9539199606316	0.823376093560906	0.730424273003335	-11.9340633539225	583.354500679557	0.708251659990293	499.42074046375	1.00092639823417	1.00076674892041	905.726389355377	0.983650938457467	0.215120949242361	0.980904001857734	0.410727520280529	0.465472921985516	0.989487190069103	282	45921	226	193	147	108	82	38	3	3	1	2	1	0	43887	43920	43966	44005	44031	44075	2087	2087	2089	2088	2089	2090
COX_ARTHROSIS	50_60	UKBB	K11_ORAL	-0.0141926678359434	0.0516055647059242	0.0855723989026941	0.325529156630316	0.47543794385578	0.602182492130919	0.579219839023927	0.41037323898307	0.449128271264625	0.449090730046501	0.410089139622468	0.578689545240191	0.980451330022407	0.899927642137332	0.848893855660412	0.468536214501102	0.246312455930034	0.298062714466713	1944	44154	1445	1307	1075	845	626	313	20	19	15	13	9	3	42672	42810	43042	43272	43491	43804	1961	1962	1966	1968	1972	1978
COX_ARTHROSIS	50_60	UKBB	K11_OTHANRECT	0.316505408730467	0.404407423070204	0.749071764325825	-0.289270444295884	0.546218431615779	-0.403281873821563	0.503401944997734	0.357327178774246	0.337171587667521	0.708942075110755	0.449691066069885	1.0010013348394	0.529523878165855	0.257736743044213	0.026308069976772	0.683250811955076	0.224498610417441	0.687037639801714	2029	34347	1583	1467	1205	755	554	297	25	22	16	8	6	1	33448	33564	33826	34276	34477	34734	1320	1323	1329	1337	1339	1344
COX_ARTHROSIS	50_60	UKBB	K11_OTHDIG	0.408618097732207	0.622874659602113	0.484936576527424	0.967534058836948	1.09651752555846	1.06429949103059	0.50201321037138	0.335858839192882	0.410315628893921	0.380098499454486	0.379937876056179	0.708120511836592	0.415668522464782	0.0636572587936412	0.237260339483437	0.0109126849875365	0.00390117293585483	0.132841097248725	1664	45125	1312	1135	905	644	420	168	31	28	20	14	8	2	43420	43597	43827	44088	44312	44564	2026	2029	2037	2043	2049	2055
COX_ARTHROSIS	50_60	UKBB	K11_OTHDISDIG	0.321132901280101	0.815469673634311	0.502166196246655	0.341145225920967	1.33948434493951	0.700993876985269	0.579103824708845	0.33586954191343	0.449104820340682	0.578751916755459	0.379928017896054	1.00072824935644	0.579213277064058	0.0151850324169259	0.263503275762681	0.55555954976577	0.000422482111383146	0.483625249831349	1366	44852	1087	940	745	521	330	129	25	23	15	10	8	1	43101	43248	43443	43667	43858	44059	2005	2007	2015	2020	2022	2029
COX_ARTHROSIS	50_60	UKBB	K11_OTHDISOES	0.959561790993263	0.444989395467915	0.144475629815691	1.65982221646664	0.747163303995725	-9.51239233440881	0.709164047559081	0.708833415165786	1.00121566382815	0.579490598580788	1.00107637685969	447.957239423664	0.176027325924215	0.530149960688154	0.885263413063187	0.00417960914896869	0.455450012177189	0.983058158360994	517	35619	446	359	255	171	102	24	8	7	5	4	1	0	34316	34403	34507	34591	34660	34738	1366	1367	1369	1370	1373	1374
COX_ARTHROSIS	50_60	UKBB	K11_OTHDISSTOMDUOD	0.908784697077413	0.0258210261676951	1.37282300164933	-11.5343961511134	0.370872272677351	2.24600494071521	0.579591758782503	0.708696420489638	0.449733502419924	357.294523246692	1.00099555500666	0.708763604343319	0.116887245075042	0.970935875668311	0.00226924420577729	0.974246685216992	0.711007431667236	0.00153014094930594	776	35930	655	519	351	228	137	52	10	7	6	3	3	2	34658	34794	34962	35085	35176	35261	1383	1386	1387	1390	1390	1391
COX_ARTHROSIS	50_60	UKBB	K11_OTHENTERCOL	1.00876150526267	-0.0632092686468941	0.683290949905659	-13.0178214600734	0.474253113261177	-13.0175883175322	0.449726985429058	0.578897680491052	0.449225913602037	473.713469475541	0.501520995654375	586.802756290627	0.0248933910414936	0.913052571428741	0.128249595128602	0.978076596329774	0.34433752630532	0.982301240452128	1180	44471	886	758	618	476	396	221	15	10	7	4	4	0	42776	42904	43044	43186	43266	43441	1974	1979	1982	1985	1985	1989
COX_ARTHROSIS	50_60	UKBB	K11_OTHFUNC	0.395725576281501	0.0761473162348593	0.593033633476361	-0.0572127700131665	0.64422291920076	0.306340977847163	0.580000000856919	0.502535883329347	0.450050023844055	0.708864662385178	0.502090717660917	1.00106480595994	0.495058455526407	0.879560702171772	0.187602072777638	0.93567224384675	0.199463797887457	0.75959312512445	1454	34504	1151	989	747	560	392	161	16	13	11	6	4	1	33403	33565	33807	33994	34162	34393	1388	1391	1393	1398	1400	1403
COX_ARTHROSIS	50_60	UKBB	K11_OTHGASTR	0.571633220197821	0.776960339089928	0.317889743245982	1.12382847260346	0.144254128150286	0.0712389092871288	0.411535662876109	0.281312043089693	0.410930269870228	0.336575773973355	0.578970741772432	1.0009262183937	0.164825224874633	0.0057463193857382	0.4391758848022	0.000840787987484163	0.803239987601324	0.943260079689226	2192	36975	1803	1561	1170	784	511	195	30	25	15	12	4	1	35879	36121	36512	36898	37171	37487	1455	1460	1470	1473	1481	1484
COX_ARTHROSIS	50_60	UKBB	K11_OTHILEUS	1.02393675188235	-12.1684132649529	2.05556186495476	-12.1837296754202	-12.1835648026427	2.62952522629724	1.00166461396598	586.109575978108	0.57967791931824	872.09274889476	903.223664746276	1.00126630118988	0.30666962994555	0.9834360467146	0.000391064855109656	0.988853371855517	0.989237678502897	0.00863441520390425	257	33392	218	163	109	70	50	18	2	2	3	0	1	1	32139	32194	32248	32287	32307	32339	1290	1290	1289	1292	1291	1291
COX_ARTHROSIS	50_60	UKBB	K11_OTHINT	0.432639928738019	0.490534040517194	0.387827023959741	-0.7227179027774	1.04388422719454	-12.0003655648296	0.45117745302308	0.337333946300033	0.411422000007775	1.00116725708553	0.449491608022766	554.900828034951	0.337602571002324	0.145904820343351	0.345859861920312	0.470371155372738	0.0202132126173547	0.982746178004055	1919	34967	1672	1468	1124	558	351	119	24	19	11	6	5	0	33843	34047	34391	34957	35164	35396	1347	1352	1360	1365	1366	1371
COX_ARTHROSIS	50_60	UKBB	K11_OTHPERITON	0.224802709391372	-0.294495818820457	1.16069315650649	0.485743972580193	-11.5539605572474	1.83263482330694	1.00094867523155	1.00081384195169	0.578867759319042	1.00090411426299	439.8071462721	1.00111619325587	0.822298519840451	0.768562031595778	0.0449513581510604	0.627459866537117	0.979041571825355	0.0671615338193935	465	45766	374	305	229	151	98	33	4	5	4	1	1	1	43782	43851	43927	44005	44058	44123	2071	2070	2071	2074	2074	2074
COX_ARTHROSIS	50_60	UKBB	K11_PERITON	0.144279989310065	-0.375288928258687	1.07931754229522	0.409483101683905	-11.091406375198	1.72943074112534	1.00095357146361	1.00081143788662	0.578845917175472	1.00089299083069	322.532057186676	1.00110300657955	0.885387914104668	0.707671881519087	0.0622371426677623	0.682453241029231	0.972567322255176	0.084073370964122	508	45843	414	331	249	163	113	37	4	5	4	1	1	1	43860	43943	44025	44111	44161	44237	2073	2072	2073	2076	2076	2076
COX_ARTHROSIS	50_60	UKBB	K11_POSTOPDIS	1.43692618906032	-11.5195621283106	-11.5357044973796	-11.5587161941687	-11.5875751381109	3.62337507014934	1.00113564255065	504.428239022654	607.293353500076	794.644557688351	954.80893281627	1.00082434338227	0.151202708562766	0.981780397664627	0.984844874416829	0.988394564715492	0.990317099018097	0.000294158580189491	147	43948	125	99	70	42	24	8	1	0	0	0	0	1	42001	42027	42056	42084	42102	42118	1968	1969	1969	1969	1969	1968
COX_ARTHROSIS	50_60	UKBB	K11_PULPITIS_1	-11.034659670844	-0.161585624019692	0.669257223849903	0.136683666449961	0.0273224797362193	1.52791935742255	324.98658098201	1.00090744924654	0.708344189057286	1.00085751689327	1.00072144721552	0.708144626860287	0.972913671984666	0.871747552553998	0.344751163542257	0.891373411377617	0.978218237806403	0.0309560316658485	400	45663	278	270	233	199	159	83	5	5	4	4	3	2	43707	43715	43752	43786	43826	43902	2073	2073	2074	2074	2075	2076
COX_ARTHROSIS	50_60	UKBB	K11_PULPITIS_2	-0.199681965498681	-0.17059536219862	0.448477669807943	-0.419975029630081	0.171773035030641	1.41269337837991	1.00101451868707	0.708286909597498	0.578857903773958	1.00087658226765	0.708155836992055	0.578596723008206	0.841887607555215	0.809666495070071	0.43847973303141	0.674772420854534	0.808343256922211	0.0146229246094642	815	45369	580	544	450	361	286	144	8	7	6	6	5	3	43546	43582	43676	43765	43840	43982	2050	2051	2052	2052	2053	2055
COX_ARTHROSIS	50_60	UKBB	K11_PULPITIS_2_ONLYAVO	0.315209153545934	0.38945891373837	0.698743572579861	-11.4780751811782	0.185514736475161	1.75508087962158	1.00093942427975	0.708198451108707	0.708338825957365	362.370182546447	1.00076561821526	0.708162326456118	0.752827470677136	0.582368026337797	0.323910443801924	0.974731232762472	0.852936631974385	0.013198805627107	477	45973	344	309	242	184	146	74	5	4	3	3	3	2	44011	44046	44113	44171	44209	44281	2090	2091	2092	2092	2092	2093
COX_ARTHROSIS	50_60	UKBB	K11_PULPITIS_4	-11.034659670844	-0.161585624019692	0.669257223849903	0.136683666449961	0.0273224797362193	1.52791935742255	324.98658098201	1.00090744924654	0.708344189057286	1.00085751689327	1.00072144721552	0.708144626860287	0.972913671984666	0.871747552553998	0.344751163542257	0.891373411377617	0.978218237806403	0.0309560316658485	400	45663	278	270	233	199	159	83	5	5	4	4	3	2	43707	43715	43752	43786	43826	43902	2073	2073	2074	2074	2075	2076
COX_ARTHROSIS	50_60	UKBB	K11_PULP_PERIAPICAL	-11.0386634203263	-0.15113344941776	0.680096495401666	0.14750414599232	0.0434908472546131	1.54595350677377	326.356375133392	1.00098034251371	0.70843825411611	1.00092646073374	1.00078020013173	0.708231161762033	0.973017533364287	0.879987207746798	0.337058218988498	0.882841865350922	0.965337287270379	0.0290477823152323	400	43304	278	270	233	199	159	83	5	5	4	4	3	2	41500	41508	41545	41579	41619	41695	1921	1921	1922	1922	1923	1924
COX_ARTHROSIS	50_60	UKBB	K11_PULP_PERIAPICAL_INCLAVO	-11.034659670844	-0.161585624019692	0.669257223849903	0.136683666449961	0.0273224797362193	1.52791935742255	324.98658098201	1.00090744924654	0.708344189057286	1.00085751689327	1.00072144721552	0.708144626860287	0.972913671984666	0.871747552553998	0.344751163542257	0.891373411377617	0.978218237806403	0.0309560316658485	400	45663	278	270	233	199	159	83	5	5	4	4	3	2	43707	43715	43752	43786	43826	43902	2073	2073	2074	2074	2075	2076
COX_ARTHROSIS	50_60	UKBB	K11_REFLUX	0.29645083186652	0.917149979810013	0.270144932579471	0.502834545412589	0.61334578382724	-12.0003042655529	0.411385167740089	0.228416951884152	0.356505945898473	0.380649130930926	0.380340888892964	342.523683993155	0.471145660571182	5.93841228691776e-05	0.448596373829738	0.186503954049989	0.106826827944469	0.972051862302691	2866	37452	2306	2048	1557	1108	728	290	40	36	20	14	7	0	36448	36706	37197	37646	38026	38464	1524	1528	1544	1550	1557	1564
COX_ARTHROSIS	50_60	UKBB	K11_SALIVARY	-12.0394123026703	-12.0445829455322	1.03658019279813	-12.0357693623575	1.09568949344643	-12.0562057517216	807.339362967445	614.295992098648	1.00093519907009	789.073843621135	1.00084153121006	1011.552533488	0.988102022996581	0.984356773971304	0.300383336196287	0.98783031236951	0.273618196196352	0.990490624683177	158	43216	118	102	80	66	55	29	1	2	2	1	1	0	41336	41352	41374	41388	41399	41425	1919	1918	1918	1919	1919	1920
COX_ARTHROSIS	50_60	UKBB	K11_STOMATITIS	-12.0061423356096	0.986614485856487	-12.0063708093507	-12.0802805356944	-12.0742143210389	-12.1187692278615	826.125135423065	1.0010020446079	798.332487169391	1055.00587397461	1218.16343801988	2561.28649834286	0.988404688359222	0.324316260335208	0.988000818027361	0.990864071047934	0.992091642921062	0.996224810152727	143	43261	123	94	65	38	21	7	1	1	0	0	0	0	41362	41391	41420	41447	41464	41478	1918	1918	1919	1919	1919	1919
COX_ARTHROSIS	50_60	UKBB	K11_STRICTURE	1.10967081904395	-0.0931587287302233	1.30691208123458	-11.5332508829219	-11.5330929050405	2.00751220395862	0.708531080248111	1.00083645007518	0.578770579523371	421.461924481448	451.187850826922	1.00078168339299	0.117311896985225	0.925839314000458	0.0239404772461159	0.978168717220783	0.979606997954783	0.0448622027353534	394	46027	334	259	189	129	84	28	3	3	3	0	1	1	43982	44057	44127	44187	44232	44288	2102	2102	2102	2105	2104	2104
COX_ARTHROSIS	50_60	UKBB	K11_TONGUE	1.11421243963483	0.48969140457714	-11.5071530561801	0.987074038153813	1.78302837779441	-11.5044853411915	1.00114578239739	1.00088651791882	451.937018217073	1.00080499264722	0.70816799968606	913.488852369812	0.265735377958804	0.624659286195271	0.979686577041302	0.323995687173321	0.0118088940497912	0.989951701584896	193	43279	156	137	107	81	53	22	4	3	2	2	2	0	41396	41415	41445	41471	41499	41530	1916	1917	1918	1918	1918	1920
COX_ARTHROSIS	50_60	UKBB	K11_ULCER	-11.975356307486	-11.9737734518134	0.774072142768887	-11.985222852958	1.31044837423951	-12.0210495595233	716.8898223753	535.991408729588	1.00092029362327	735.090503565259	1.00073577798349	1240.89997351384	0.986672278984084	0.982177150149693	0.439309104827035	0.986991532940103	0.190370154766234	0.992270722832341	201	43893	162	144	113	76	48	23	1	1	1	1	1	0	41988	42006	42037	42074	42102	42127	1943	1943	1943	1943	1943	1944
COX_ARTHROSIS	50_60	UKBB	K11_UMBHER	1.17933206894229	1.00701195876705	0.786452167350646	-11.9451216374218	1.15476362299763	-11.9608932109692	0.709213723515962	0.579483375828324	0.708834798520179	462.370232675895	0.708648396433267	685.53308845589	0.0963379400109123	0.0822503958214527	0.267214569747139	0.979389313192897	0.103200928606704	0.986079551794862	449	38798	336	303	256	197	131	68	7	6	3	2	2	0	37282	37315	37362	37421	37487	37550	1622	1623	1626	1627	1627	1629
COX_ARTHROSIS	50_60	UKBB	K11_VENTHER	1.46511200946689	0.176421100076187	-12.0245020362082	0.696512198218172	0.7084446750165	1.32389254719232	0.708931061630071	1.00108749933984	490.397127584485	1.00104128299484	1.00106084192435	1.00099131459975	0.0387671948451732	0.860113684567869	0.980437888611285	0.486561801840074	0.479135351657537	0.185974605494083	316	38774	239	211	175	135	89	52	4	2	1	2	2	1	37222	37250	37286	37326	37372	37409	1625	1627	1628	1627	1627	1628
COX_ARTHROSIS	50_60	UKBB	KRA_PSY_ALCOH	1.27516446572606	2.09395966593686	1.64792775543668	1.18778856078179	1.20219811715614	-9.42387884316985	1.00118731392461	0.501983211038828	0.708447933892815	1.00087603126823	1.00081405876365	334.083102304415	0.202786689339937	3.02768587086505e-05	0.0200126883389282	0.235326667907153	0.229665775025678	0.977496107017238	191	46140	140	126	96	73	55	23	8	7	4	2	1	0	44082	44096	44126	44149	44167	44199	2101	2102	2105	2107	2108	2109
COX_ARTHROSIS	50_60	UKBB	KRA_PSY_ALCOH_EXMORE	1.5208870676687	2.33386219237436	1.897130759002	1.44015329825073	1.42193749740338	-10.1097457244287	1.00198706755542	0.50316420289546	0.709237341716707	1.00140856376609	1.00127418259563	532.475523879105	0.129046933182054	3.51166192843023e-06	0.0074754123331918	0.150397851752091	0.155570421469359	0.984852025939704	191	36856	140	126	96	73	55	23	8	7	4	2	1	0	35515	35529	35559	35582	35600	35632	1384	1385	1388	1390	1391	1392
COX_ARTHROSIS	50_60	UKBB	KRA_PSY_ANXIETY	-13.0364632634079	0.862016492104365	0.771151540691099	0.42654957670288	-0.0767836952778215	0.352346486086427	394.598164560907	0.29188281312476	0.356072079092917	0.501657176672488	0.70816843016161	1.00074305153018	0.973644832013231	0.00314399819155691	0.0303327792693793	0.3951688653594	0.913657973629449	0.724774615661989	1799	45326	1467	1248	916	642	389	150	23	23	12	7	3	1	43639	43858	44190	44464	44717	44956	1996	1996	2007	2012	2016	2018
COX_ARTHROSIS	50_60	UKBB	KRA_PSY_ANXIETY_EXMORE	-13.0565949576624	1.00941427524686	0.9217531577708	0.572133374424581	0.068617062985127	0.502251993127005	429.56533199232	0.293056543045166	0.356989861784925	0.502258259269164	0.70854023406741	1.00099400502343	0.975752112841609	0.000572253767735523	0.00982253316822688	0.254652321164108	0.922851186189596	0.615841103454688	1799	38276	1467	1248	916	642	389	150	23	23	12	7	3	1	37042	37261	37593	37867	38120	38359	1543	1543	1554	1559	1563	1565
COX_ARTHROSIS	50_60	UKBB	KRA_PSY_ANYMENTAL	0.621793462378582	0.644331085808475	0.676603092917377	0.56867765189758	0.256336291261131	0.168304547780604	0.293256207846711	0.21352199070181	0.233929023779522	0.280929579655121	0.335980989819508	0.578843910132193	0.0339800855355187	0.00254756906239939	0.00382379622921722	0.0429422571908654	0.445493934251431	0.771235021663747	4625	39784	3519	3165	2602	1955	1367	598	62	53	34	23	12	3	39197	39551	40114	40761	41349	42118	1631	1640	1659	1670	1681	1690
COX_ARTHROSIS	50_60	UKBB	KRA_PSY_ANYMENTAL_SUICID_PREG_NERV	-12.0772971431235	1.28406713038249	-12.0609620349166	1.60397872879254	1.40659743221558	-12.0864326143362	801.845164192572	0.708647939512791	578.460390011526	0.708480518926956	0.708251632622121	798.578141192032	0.987982811369468	0.0699868366812209	0.983365225416474	0.0235759523148324	0.0470318047945543	0.987924525699597	212	46027	141	138	126	96	81	46	3	3	1	4	2	0	43999	44002	44014	44044	44059	44094	2096	2096	2098	2095	2097	2099
COX_ARTHROSIS	50_60	UKBB	KRA_PSY_ANYMENTAL_SUICID_PREG_NERV_EXMORE	-12.5072531284488	1.5417446716434	-12.5045768459356	1.85869015352191	1.66935293137323	-12.5273194415463	1133.5331102325	0.709621662618671	817.255588277256	0.709341291348326	0.708913846032719	1133.98058442928	0.991196426825443	0.029808244155052	0.987792289627065	0.0087851294027677	0.0185324940002161	0.99118578253917	212	36813	141	138	126	96	81	46	3	3	1	4	2	0	35497	35500	35512	35542	35557	35592	1384	1384	1386	1383	1385	1387
COX_ARTHROSIS	50_60	UKBB	KRA_PSY_MOOD	1.29236519134156	0.544993465010766	0.515092850719267	0.222679680768134	-0.0738410513206052	0.262622479640407	0.320497663619627	0.336386953914316	0.380659414395624	0.501977010586233	0.578858870370179	0.708258764273515	5.52171408073548e-05	0.105202522329968	0.176004724357873	0.657327946719093	0.898494707971025	0.710786364801316	1953	41631	1454	1333	1095	834	608	299	27	18	12	8	5	2	40336	40457	40695	40956	41182	41491	1767	1776	1782	1786	1789	1792
COX_ARTHROSIS	50_60	UKBB	KRA_PSY_MOOD_EXMORE	1.38864833561826	0.641533953899707	0.612843250672351	0.320385411314035	0.0187280817537321	0.354673071435705	0.321380334865682	0.337002082656823	0.381201772797884	0.502378482766776	0.579152562683607	0.708480128887925	1.55402753381746e-05	0.0569558058190091	0.107909428728298	0.523644811814538	0.97420326800665	0.616644794535888	1953	37803	1454	1333	1095	834	608	299	27	18	12	8	5	2	36778	36899	37137	37398	37624	37933	1497	1506	1512	1516	1519	1522
COX_ARTHROSIS	50_60	UKBB	KRA_PSY_SCHIZODEL	-12.0650112617659	-12.0718475453057	-12.0805092608166	1.77327040890758	-12.0537465127294	-12.0531405479427	1055.46694673624	767.838944711452	845.365718529398	1.00089547855392	982.807217857058	1663.15190581916	0.990879603950261	0.987456296584657	0.988598397636526	0.0764470430296702	0.990214502944901	0.994217647506421	104	46145	79	68	58	41	30	14	1	1	1	1	0	0	44064	44075	44085	44102	44113	44129	2105	2105	2105	2105	2106	2106
COX_ARTHROSIS	50_60	UKBB	KRA_PSY_SCHIZODEL_EXMORE	-11.5152521711541	-11.5225451186021	-11.5289130224062	2.04895270211916	-11.515976221871	-11.5168470299211	923.683268676505	668.466917271697	733.8258553018	1.00144866916941	853.202590098299	1446.40415245435	0.99005329613963	0.986247328987266	0.987465195950275	0.0407574783928541	0.989230997707385	0.993646991871786	104	36808	79	68	58	41	30	14	1	1	1	1	0	0	35452	35463	35473	35490	35501	35517	1380	1380	1380	1380	1381	1381
COX_ARTHROSIS	50_60	UKBB	KRA_PSY_SUBSTANCE	0.66503394273505	0.674905353315381	0.746520651931181	0.641747116729178	0.865323013289392	0.1193430717422	0.356556890219384	0.261594694117726	0.280477613169888	0.335834100172358	0.318559869050718	1.00084400244515	0.0621596511670066	0.00988101122802343	0.00777690527809778	0.0560167691569874	0.00660042745648206	0.905083291487499	2714	44936	2073	1858	1530	1163	806	282	46	40	27	18	11	1	43549	43764	44092	44459	44816	45340	1982	1988	2001	2010	2017	2027
COX_ARTHROSIS	50_60	UKBB	KRA_PSY_SUBSTANCE_EXMORE	0.797183057081283	0.80294379118805	0.872948716167645	0.768652734342368	0.988233991805033	0.242348516972593	0.357552809303857	0.262655936667268	0.281454798502562	0.336623112164681	0.319283214492548	1.00110356502707	0.025777111023622	0.00223551234605992	0.00192504384365648	0.0224055025999004	0.00196703933390275	0.808717117824275	2714	38474	2073	1858	1530	1163	806	282	46	40	27	18	11	1	37554	37769	38097	38464	38821	39345	1515	1521	1534	1543	1550	1560
COX_ARTHROSIS	50_60	UKBB	L12_ABSCESS_CUT	1.79256355652381	1.55831717209248	-12.4670235142795	-12.4758461917295	-12.4867828614891	-12.454789572031	0.709111149088582	0.579429139172283	720.316190736676	798.602330262324	781.260609977495	1163.95709822217	0.0114746346473451	0.00715804251626251	0.986191135082195	0.987535873855667	0.987248061696931	0.991462490594728	246	42314	186	170	140	110	78	39	4	3	0	0	0	0	40570	40586	40616	40646	40678	40717	1800	1801	1804	1804	1804	1804
COX_ARTHROSIS	50_60	UKBB	L12_ACNE	-12.1079629749061	-12.0998255998748	-12.0975203188793	-12.0866696630397	-12.0816266262697	1.6827404088639	1408.30863064189	974.708733308956	884.622494827673	829.070585140206	701.310147311962	1.00089164315952	0.993140255271258	0.990095486217227	0.989088991187709	0.988368390227336	0.986255344224989	0.0927160464142808	100	42774	45	48	56	62	65	37	0	0	0	0	1	1	40909	40906	40898	40892	40889	40917	1920	1920	1920	1920	1919	1919
COX_ARTHROSIS	50_60	UKBB	L12_ACTINKERA	-11.5148658841816	1.59793361239038	-11.5017153379443	1.70633270379287	-11.4768721515001	-11.4762964431206	616.867917410525	0.708168817897661	611.426425952264	1.00078760279782	738.998703654457	1357.82157650906	0.985107022232865	0.0240436928069386	0.984991653137375	0.0881963176346883	0.987609110870277	0.993256366752364	128	45016	113	87	60	39	26	8	3	3	1	1	0	0	43000	43026	43053	43074	43087	43105	2028	2028	2030	2030	2031	2031
COX_ARTHROSIS	50_60	UKBB	L12_ATOPIC	-13.0264508115008	-13.0270192043679	0.686221816345224	-13.0262854191718	0.56163688573346	0.535909572521788	879.16563370361	634.554646999721	0.708498530293764	712.25227663988	0.70821763846342	1.00077368838814	0.988178309866563	0.983621067963572	0.332765840027653	0.985408410777147	0.427761124258413	0.592307430206789	407	42828	276	260	227	210	175	100	4	4	4	2	3	1	41042	41058	41091	41108	41143	41218	1913	1913	1913	1915	1914	1916
COX_ARTHROSIS	50_60	UKBB	L12_ATROPHICSKIN	-13.0610841569047	-13.0613786462544	0.411491802074125	-13.0651262110631	-13.0841996524504	-13.08958495343	980.901475903182	707.037335913826	1.00092558385834	973.068474900489	912.918948563857	1491.77811415668	0.989376171090048	0.985261203169633	0.68099093613354	0.989287342514019	0.98856489558982	0.992999063582119	294	40833	225	205	151	122	91	49	1	1	1	0	0	0	39129	39149	39203	39232	39263	39305	1772	1772	1772	1773	1773	1773
COX_ARTHROSIS	50_60	UKBB	L12_CELLULITIS	0.841907053307414	0.554056792111591	0.370887347851944	-0.343316611699386	0.298529743500407	-0.147309111163967	0.449697734775919	0.380443533564181	0.449279168659758	0.708424035189421	0.501586821078783	1.00074179279627	0.0611841813859012	0.14529745005724	0.409078443001909	0.627945767988102	0.551729421378618	0.882974224274164	1498	43046	1090	986	849	692	536	238	21	16	11	7	5	1	41574	41678	41815	41972	42128	42426	1859	1864	1869	1873	1875	1879
COX_ARTHROSIS	50_60	UKBB	L12_CORNSANDCALLOS	1.41555178354146	-12.0480386939428	0.775637392199124	-12.0626695125732	-12.0705132635647	-12.0728047141594	1.00160500236288	607.34222462899	1.00115870769663	671.775215662154	616.9128654272	951.842475169587	0.157572395172002	0.984173151100254	0.438493489829855	0.985673629583614	0.984389591700995	0.989880209731077	167	40720	120	106	106	90	73	35	2	1	1	0	0	0	39000	39014	39014	39030	39047	39085	1765	1766	1766	1767	1767	1767
COX_ARTHROSIS	50_60	UKBB	L12_DECUBITANSULCERANDPRESSURE	-11.140536374836	2.06597716248173	-11.1710745634435	2.70191255070773	2.91007269003487	-11.1448063618347	652.779360571279	0.70837364746543	806.845553553347	1.00125335203781	1.00109154205449	2023.47323073021	0.986383713954912	0.00353974041631623	0.988953346620555	0.00696463886357316	0.00365030235615298	0.995605464981725	129	40890	115	61	34	15	11	4	3	3	1	2	1	0	39112	39166	39193	39212	39216	39223	1789	1789	1791	1790	1791	1792
COX_ARTHROSIS	50_60	UKBB	L12_DERMATITISECZEMA	1.27937782923605	0.144587546076938	0.108762170397399	-0.417911660964271	-0.139131126232392	-12.044257721213	0.356889521596298	0.449243762576169	0.501837808360342	0.708381557365507	0.578665197157668	336.883085684601	0.000337335624154592	0.747568962405113	0.828420534052319	0.555222315152695	0.809993369852756	0.971480074736526	1490	43493	1064	997	835	705	571	286	20	13	8	5	3	0	41952	42019	42181	42311	42445	42730	1947	1954	1959	1962	1964	1967
COX_ARTHROSIS	50_60	UKBB	L12_DERMATITISNAS	1.53065194955652	0.27465204828736	1.48658451580709	1.22363581281979	-11.0488433493602	-11.0738705023513	0.708705873064087	1.00085568301331	0.708406295230028	1.00085254854412	502.317001855669	825.423876474864	0.0307893572148627	0.783764000265052	0.0358617591193101	0.221483272216607	0.982451339128193	0.989295917518367	247	42971	210	184	123	69	43	16	6	4	3	1	0	0	41075	41101	41162	41216	41242	41269	1927	1929	1930	1932	1933	1933
COX_ARTHROSIS	50_60	UKBB	L12_DERM_NAS	1.53722797053337	0.284743144503068	1.51585666485416	1.25185408140852	-11.0455021126472	-11.0679076812269	0.70870503164228	1.00085191425456	0.70839695679119	1.00083845954549	515.839078949293	865.294820266716	0.0300776754179142	0.776026640783333	0.032367639937548	0.211005509178275	0.982916451001265	0.989794609122889	244	42963	209	182	120	67	41	15	6	4	3	1	0	0	41066	41093	41155	41208	41234	41260	1926	1928	1929	1931	1932	1932
COX_ARTHROSIS	50_60	UKBB	L12_DISORDSKINAPPENDIX	-13.0260971849246	-0.0248812064796043	-0.604895531323528	-0.116452840534996	-0.176458066631668	-0.530209180176257	462.641111521175	0.50197543699757	0.708445566892112	0.578857820716584	0.578689702067071	1.00072723588075	0.97753777494957	0.960467777869861	0.393196488576771	0.840560228204219	0.760421814776434	0.596234051410376	1475	43451	1024	965	856	779	597	311	9	10	6	5	4	1	41938	41997	42106	42183	42365	42651	1955	1954	1958	1959	1960	1963
COX_ARTHROSIS	50_60	UKBB	L12_FOLLICULARCYST	-12.0010852211112	0.423890943136901	0.197869623907683	0.272117811306589	0.208755390365187	-11.9704882807567	399.936880970434	0.579098409654516	0.708486482121918	0.708317791161809	0.708143797538724	469.684799141618	0.976061113077965	0.464178151442251	0.78002614193776	0.700848930610735	0.768152493281438	0.979667142891495	687	43123	505	469	394	356	260	125	7	8	5	4	2	0	41358	41394	41469	41507	41603	41738	1940	1939	1942	1943	1945	1947
COX_ARTHROSIS	50_60	UKBB	L12_HYPERTROPHICSKIN	1.68953619251228	1.0310237697347	0.394494357728332	0.513789802839214	-11.5176206054348	-11.4861877616641	0.709623386994741	0.708817585625126	1.00109411380209	1.00099459756734	404.714469341537	601.611379878223	0.0172708044931286	0.145788742228951	0.693534373747742	0.607755964125921	0.977296360634755	0.984767417250745	262	40745	184	176	166	145	107	48	6	4	2	1	0	0	39055	39063	39073	39094	39132	39191	1762	1764	1766	1767	1768	1768
COX_ARTHROSIS	50_60	UKBB	L12_INFECT_SKIN	0.774698604319231	0.752564649424145	-0.0333002075000505	-0.107249622855574	0.0378762054110735	-0.741465194539674	0.380960171675533	0.280781028733986	0.449328213089833	0.5018437787946	0.448953706941385	1.00071156928208	0.0419977696603396	0.0073566178524568	0.940921984150119	0.830772297488022	0.932765833912418	0.458731054314248	2257	43405	1603	1476	1265	1078	846	411	29	23	14	10	6	1	42152	42279	42490	42677	42909	43344	1878	1884	1893	1897	1901	1906
COX_ARTHROSIS	50_60	UKBB	L12_INFECT_SKIN_NAS	0.761346399431672	1.18895204452373	0.213628135617311	0.323962608461869	0.250655992864635	-12.037674624705	0.708930040400749	0.410758978173399	0.708558668598759	0.708539925552741	0.708318864386711	491.522541735387	0.282850793133616	0.00379732925546563	0.763035728067621	0.647508883569448	0.723432928726762	0.980461293485812	703	42534	478	444	399	359	284	142	11	9	5	4	2	0	40937	40971	41016	41056	41131	41273	1811	1813	1817	1818	1820	1822
COX_ARTHROSIS	50_60	UKBB	L12_INFECT_SKIN_OTHER	0.761346399431672	1.18895204452373	0.213628135617311	0.323962608461869	0.250655992864635	-12.037674624705	0.708930040400749	0.410758978173399	0.708558668598759	0.708539925552741	0.708318864386711	491.522541735387	0.282850793133616	0.00379732925546563	0.763035728067621	0.647508883569448	0.723432928726762	0.980461293485812	703	42534	478	444	399	359	284	142	11	9	5	4	2	0	40937	40971	41016	41056	41131	41273	1811	1813	1817	1818	1820	1822
COX_ARTHROSIS	50_60	UKBB	L12_LICHENPLANUS	-12.0391150476703	-12.0322933249409	1.20023888587242	-12.0403261894568	-12.0284424394672	-12.0129049991883	887.785257430353	644.899383079323	1.0007896736988	910.288305175649	881.869159390906	1487.95340746392	0.989180345655416	0.985114229657384	0.230414488207331	0.989446738791056	0.989117420837688	0.993558395540237	117	44769	97	87	64	42	34	14	1	1	1	0	0	0	42761	42771	42794	42816	42824	42844	2027	2027	2027	2028	2028	2028
COX_ARTHROSIS	50_60	UKBB	L12_LICHENPLANUS_INCLAVO	-12.0400729578023	-12.0329691164454	1.19360850037659	-12.0405180706752	-12.0288804973074	-12.0130043010776	884.911286124657	642.640582677032	1.0007626300233	908.27766893466	879.179224881339	1481.66342430244	0.989144344654825	0.985061075262743	0.23298731175696	0.989423210068195	0.989083729085626	0.993530996654744	117	46141	97	87	64	42	34	14	1	1	1	0	0	0	44054	44064	44087	44109	44117	44137	2106	2106	2106	2107	2107	2107
COX_ARTHROSIS	50_60	UKBB	L12_NAILDIS	-13.0126650295832	-13.0095831709789	-13.0069960418036	0.0855560144831526	0.0875861994173796	-12.9878695259636	891.132519362591	650.81223435822	663.72420885239	1.00088094343997	1.00077707441538	1003.96102792613	0.988349392118354	0.984051537837624	0.984364865776749	0.931879229879207	0.930259626367785	0.989678352800315	386	42927	271	251	234	211	159	82	1	1	1	1	1	0	41114	41134	41151	41174	41226	41303	1927	1927	1927	1927	1927	1928
COX_ARTHROSIS	50_60	UKBB	L12_NONIONRADISKIN	-0.288116783241041	1.11102918136609	0.122822653786771	0.403829026313474	0.491693181834586	-11.0140377298575	1.00091234179356	0.3799282915397	0.708185766336206	0.708171247105427	0.70799657531649	350.017402966303	0.773458375945501	0.00345217607325812	0.862311230181277	0.568513536836593	0.487377944890585	0.974897017901119	711	45365	584	489	384	286	200	74	13	13	6	4	2	0	43442	43537	43642	43740	43826	43952	2037	2037	2044	2046	2048	2050
COX_ARTHROSIS	50_60	UKBB	L12_OTHERCONTACT	-12.0450670420735	0.744726836463424	-12.0446729206602	-12.045150230923	1.12027182478527	-11.9897546748794	858.595066861262	1.00092967597278	659.115016262764	697.607996206926	1.00104908301424	808.562811478141	0.988806996256897	0.45685522551857	0.98542026280836	0.986224123084444	0.263098419037449	0.988169021089522	164	42783	111	106	91	78	59	38	1	1	0	1	1	0	40922	40927	40942	40955	40974	40995	1913	1913	1914	1913	1913	1914
COX_ARTHROSIS	50_60	UKBB	L12_OTHERDISSKINANDSUBCUTIS	0.461994504201431	0.703904501378728	1.43478017608754	0.663599439993615	-11.0431504461822	1.14526627885448	1.00113788506036	0.708459809192621	0.579019858602636	1.00105017757527	332.639024661419	1.00073829602751	0.644461866834049	0.320432194546281	0.0132140993293838	0.507392504850809	0.973516213295156	0.252448935231882	396	41113	306	245	186	136	100	58	5	4	3	1	1	1	39408	39469	39528	39578	39614	39656	1790	1791	1792	1794	1794	1794
COX_ARTHROSIS	50_60	UKBB	L12_OTHERSKINSUBCUTIS	0.56170748996799	0.422560933516849	0.452616310644157	-0.0890652692177071	0.257867724022361	-0.714134728851527	0.356588560240992	0.280435690293335	0.304349671048772	0.449101079066014	0.379889157489604	1.00070774613191	0.115204340514374	0.13186153151552	0.136972858111965	0.842795500444574	0.497266322109525	0.475456211916288	2798	42613	2151	1900	1580	1225	886	384	38	31	20	12	8	1	41357	41608	41928	42283	42622	43124	1865	1872	1883	1891	1895	1902
COX_ARTHROSIS	50_60	UKBB	L12_OTHPIGMENTATION	-13.0896197889084	-13.0865457343303	-13.0753085170448	1.43376227048248	-13.0839467019402	-13.0923384808469	1165.69262388695	863.74790639136	904.361596481692	0.708579101739387	963.626716465232	1445.68216404939	0.991040703318332	0.98791180475587	0.988464544069225	0.0430285345172919	0.989166802732846	0.992774323284074	232	40793	167	144	131	110	86	44	2	2	2	2	0	0	39089	39112	39125	39146	39170	39212	1767	1767	1767	1767	1769	1769
COX_ARTHROSIS	50_60	UKBB	L12_PAPULOSQUAMOUS	1.31443372277949	0.703696214756588	0.443926359239478	0.674393891659711	-12.0331752906005	-12.0151436741627	0.579160426034108	0.578870539299541	0.70831490088821	0.708266370844487	397.697502133898	560.40682468987	0.0232348816026609	0.224123385025659	0.530832383573337	0.341007979835729	0.975862005725373	0.98289463511059	519	44990	374	334	292	229	186	96	8	5	4	2	0	0	43078	43118	43160	43223	43266	43356	2049	2052	2053	2055	2057	2057
COX_ARTHROSIS	50_60	UKBB	L12_PRURITUS	1.3437636099468	0.213021680563207	-0.291015625294528	-0.117861736227856	-12.0622485951893	-12.0679938432203	0.57949198662648	0.708448951726587	1.00093776842808	1.00091872711864	376.847609147902	617.821959124274	0.0204023644973588	0.763652869965759	0.771247900814116	0.906262932872209	0.974465437630344	0.984415811779056	523	42918	373	363	306	257	206	89	7	4	2	1	0	0	41141	41151	41208	41257	41308	41425	1920	1923	1925	1926	1927	1927
COX_ARTHROSIS	50_60	UKBB	L12_PSORIASIS	1.77924954711395	0.121678283694734	0.235850415904349	1.16077781184273	-11.5110446934032	-11.495033600278	0.579145060436962	1.00089753751145	1.00088421319203	0.708333169557783	395.434820883988	538.801817460213	0.00212487189190424	0.903240230485046	0.813710434659911	0.101266268558927	0.976776987280035	0.982978873079676	335	44914	236	202	184	146	116	60	5	2	3	2	0	0	42963	42997	43015	43053	43083	43139	2045	2048	2047	2048	2050	2050
COX_ARTHROSIS	50_60	UKBB	L12_PSORI_NAS	1.75027596875356	0.529910599858771	0.96678493797597	1.32054379427268	1.63656402165111	-9.39397300154271	0.708604115303515	1.00085071481519	1.00085757059574	1.00075220956586	1.00067618340881	461.831215014742	0.013510036470661	0.59648626049041	0.334065917375669	0.18698489997739	0.10195304048225	0.983771583742676	195	44897	167	139	93	59	32	12	5	3	3	2	1	0	42874	42902	42948	42982	43009	43029	2046	2048	2048	2049	2050	2051
COX_ARTHROSIS	50_60	UKBB	L12_RADIATIONRELATEDSKIN	0.37584124480373	1.07863987917299	0.0815149652734415	0.361917057393016	0.436332162583963	-11.0092735172779	0.708394296869984	0.379931660721854	0.708188704931278	0.708178095835274	0.707999996252559	333.812979917267	0.595728058395054	0.00452499705659102	0.908363123043907	0.609313434123861	0.537704214238271	0.973690246543559	742	45378	604	509	402	300	212	80	14	13	6	4	2	0	43464	43559	43666	43768	43856	43988	2038	2039	2046	2048	2050	2052
COX_ARTHROSIS	50_60	UKBB	L12_ROSACEA	-13.0440673633315	0.05712129476913	-13.0445203519649	-13.0358289485431	-13.0500645292441	-13.0914407769989	996.227717008034	1.00101464999172	721.614988371565	786.134116294816	829.9351701252	1268.20088132928	0.989553229236662	0.954494695130864	0.98557755209447	0.986769929206298	0.987454422567089	0.991763707849382	313	42890	223	218	203	168	115	53	1	1	0	0	0	0	41057	41062	41077	41112	41165	41227	1922	1922	1923	1923	1923	1923
COX_ARTHROSIS	50_60	UKBB	L12_SCARCONDITIONS	-13.0348221456391	-13.0388397261672	-13.0463418402925	-13.0604822542056	-13.0927710371493	-13.0944582744587	1291.69853821142	930.83443213493	1051.34109310391	1222.3180651087	1234.72120349786	1761.11557157802	0.991948503057968	0.988823846284119	0.990099114696444	0.991474756727065	0.991539528054943	0.994067527428601	175	40757	133	123	97	78	52	32	0	0	0	0	0	0	39031	39041	39067	39086	39112	39132	1768	1768	1768	1768	1768	1768
COX_ARTHROSIS	50_60	UKBB	L12_SEBORRHOEIC	0.745550841222316	0.0740143346127913	-13.0187581640534	0.901268523378602	-13.0098845970323	-13.013057423662	1.00123238246091	1.00093941779165	722.622909621473	0.708499318996195	706.470391538377	1009.66754964548	0.4564935109408	0.941054252863144	0.985626107185964	0.203344340593749	0.985307523846659	0.989716783348275	347	42829	227	211	202	193	160	82	4	3	2	2	0	0	41031	41047	41056	41065	41098	41176	1914	1915	1916	1916	1918	1918
COX_ARTHROSIS	50_60	UKBB	L12_SEBORRKERAT	0.550661908098769	0.299590667133646	0.0837050790099934	-1.05147634589578	0.403167744983461	-12.0088836343068	0.502235433248746	0.410466104144034	0.501796936668388	1.00086838571776	0.501475604957234	436.500221949845	0.272894201670996	0.465464034269832	0.867519029462544	0.293458859006464	0.421418443814435	0.97805157071183	1400	41531	1096	1007	834	643	456	165	18	14	8	5	4	0	40034	40123	40296	40487	40674	40965	1783	1787	1793	1796	1797	1801
COX_ARTHROSIS	50_60	UKBB	L12_SKINSUBCUTISNAS	0.550956970009337	0.801568343655272	1.57880012896392	-12.0710150151636	-12.0849855361854	1.21046049919725	1.00112859631244	0.708424695790062	0.579039610092661	635.725478112081	610.339478687727	1.00071451082973	0.582089030563872	0.25785313515194	0.00639936643425538	0.984850854433084	0.984202573015309	0.226433865643621	355	41085	276	220	162	116	86	51	5	4	3	0	1	1	39371	39427	39485	39531	39561	39596	1788	1789	1790	1793	1792	1792
COX_ARTHROSIS	50_60	UKBB	L12_SKIN_SUBCUTAN	0.624344339587898	0.430429480917592	0.151253382755192	0.25673070542327	0.115780257551012	-0.595964026798329	0.255374284196821	0.205564251665098	0.254431530451529	0.26235369432971	0.270762797018626	0.578909563010846	0.0144924165123998	0.0362695418920057	0.552193936303593	0.327793900063643	0.668936757195677	0.303263738891313	5956	35157	4336	3959	3375	2820	2178	1065	71	58	41	29	17	3	35259	35636	36220	36775	37417	38530	1447	1460	1477	1489	1501	1515
COX_ARTHROSIS	50_60	UKBB	L12_URTICARIAERYTHEMA	-12.0374480296136	0.363540991583602	0.445455889389534	-0.135138231663684	1.09051421176236	-12.0358201346475	477.335744956255	0.708429118159917	0.708492089396051	1.00089012184023	0.501537457859264	533.503004799716	0.979881087596467	0.607835942874396	0.529520605128774	0.892597603845313	0.029679422618189	0.982001262519453	515	45418	340	312	289	252	223	117	6	6	6	4	4	0	43529	43557	43580	43617	43646	43752	2058	2058	2058	2060	2060	2064
COX_ARTHROSIS	50_60	UKBB	LUNG_CANCER_MESOT	-12.1821728934439	-12.2001190615165	2.28005440710403	-12.2441812547523	3.51284064547201	-12.2918280635453	1123.94277539923	1018.06135354096	1.00259875153602	1720.20396313899	1.00186592209343	5710.88283682192	0.9913520709692	0.990438637492192	0.0229573016498728	0.994320812589901	0.000454385900932627	0.998282673179644	153	23831	147	74	33	20	7	2	1	1	1	1	1	0	22981	23054	23095	23108	23121	23126	855	855	855	855	855	856
COX_ARTHROSIS	50_60	UKBB	M13_ADHCAPSULITIS	-12.0187341780515	0.709245132225736	0.904286341169956	1.17481114989478	-12.0411425515839	-12.0233384132038	835.874088871204	1.00139961444993	1.00136804541488	1.00130042866642	825.921158003975	1488.97023979088	0.988527898943054	0.478787630723674	0.366498867178842	0.240681384739505	0.988368016350313	0.993557203777459	196	37706	151	146	117	89	54	24	2	3	2	1	0	0	36385	36390	36419	36447	36482	36512	1364	1363	1364	1365	1366	1366
COX_ARTHROSIS	50_60	UKBB	M13_ARTHROSIS_OTH	3.19488205555966	3.24976386639217	2.45525676027064	1.68939669081002	2.39756063421807	3.48245718453943	0.29362950083086	0.222501817753251	0.388204128741971	0.712651967484464	0.583412285964388	0.583693274572789	1.42530999959563e-27	2.58842873809315e-48	2.53800774535855e-10	0.0177603220098894	3.96434776001293e-05	2.42775405131831e-09	1244	40534	1053	894	611	384	209	78	45	33	12	5	6	3	40384	40543	40826	41053	41228	41359	296	308	329	336	335	338
COX_ARTHROSIS	50_60	UKBB	M13_ARTHROSIS_POLY	4.86464433016022	4.50529946243437	3.67196812218413	-11.7782362181511	4.50633982963649	4.65606607333122	0.362781775677352	0.343817897799936	0.593382980041412	1698.10447890169	0.591763747750139	1.00952119447384	5.33504763484344e-41	3.13434697359338e-39	6.08579733929695e-10	0.994465830815349	2.63488378404992e-14	3.98519725843309e-06	310	39041	254	211	147	89	51	18	24	16	6	4	4	1	38953	38996	39060	39118	39156	39189	120	128	138	140	140	143
COX_ARTHROSIS	50_60	UKBB	M13_BONECONTINUITY	1.20090632345982	0.723129440890611	0.893365960255405	-11.0035258723598	1.31441511003651	-11.0013601204997	1.00109363996837	1.00093313056912	1.00088314406578	458.19143887988	1.00073793027412	779.995748666917	0.230296902865897	0.470014600723052	0.372083373402999	0.980840542103096	0.189032746626817	0.988746702302123	184	43710	146	120	97	74	46	18	3	2	1	1	1	0	41920	41946	41969	41992	42020	42048	1825	1826	1827	1827	1827	1828
COX_ARTHROSIS	50_60	UKBB	M13_BONEDENSOTH	-10.564886050485	0.888860075138854	1.32432411799677	2.07861170597945	-10.5397952563845	-10.6103070845042	383.685659667547	1.00092506254239	1.0008619488201	1.00093387985433	727.01414864002	1723.1804613319	0.978032813651724	0.374519996982942	0.18577432802164	0.0378318108541262	0.988433175122403	0.99508713863485	130	43922	122	92	55	27	14	3	3	3	2	1	0	0	42048	42078	42115	42143	42156	42167	1879	1879	1880	1881	1882	1882
COX_ARTHROSIS	50_60	UKBB	M13_BONEDISNAS	-11.1893662913442	2.21290109987754	1.48409317293979	-11.2002643605715	-11.1913241835083	2.33688215011331	661.858184724442	0.578923946284773	1.001129343663	607.119677478929	531.451135422491	1.00085183488178	0.986511616003431	0.000132138515931025	0.138228838204104	0.985281302081961	0.983199349316372	0.0195490003346937	117	43656	81	77	60	52	43	19	4	4	1	0	1	1	41859	41863	41880	41888	41897	41921	1829	1829	1832	1833	1832	1832
COX_ARTHROSIS	50_60	UKBB	M13_CERVICALGIA	1.4331598775937	0.796057329162041	1.0540710515483	1.96991428933954	-11.5634790351353	-11.5690571355807	1.00221587730951	1.00160100670933	1.00151949739122	0.709183494933849	605.128851933462	864.446739146583	0.152719546905606	0.426738651655603	0.292583131329038	0.00547415039650367	0.984754057121726	0.989322076066417	198	37504	148	140	112	88	63	27	3	3	2	2	0	0	36234	36242	36270	36294	36319	36355	1317	1317	1318	1318	1320	1320
COX_ARTHROSIS	50_60	UKBB	M13_CERVICDISC	1.977210303315	-12.5252072892245	-12.5269930641275	1.83220717784585	-12.5275204202155	2.02941658661069	0.710040893028746	711.705223917842	773.542699647067	0.709232117479912	909.783143703537	1.00132815440925	0.00535867093830752	0.985958858623628	0.987079371956673	0.00978410508351857	0.989013646453466	0.0426905664770767	236	37516	174	169	145	101	70	33	3	3	3	3	1	1	36252	36257	36281	36325	36356	36393	1323	1323	1323	1323	1325	1325
COX_ARTHROSIS	50_60	UKBB	M13_CHRONDROPATHIES	1.33789399940397	-12.0231777148743	0.772773693273755	0.88008233004201	-12.0557119584055	-12.0459220973098	1.00144266460359	547.139329952475	1.00104192613736	1.0009298534614	621.827205648727	909.405776582627	0.181560174934984	0.982468202628037	0.440132576087861	0.37925774784099	0.984531934612519	0.98943158877971	195	45767	131	126	112	95	77	39	3	2	2	1	0	0	43774	43779	43793	43810	43828	43866	2054	2055	2055	2056	2057	2057
COX_ARTHROSIS	50_60	UKBB	M13_DEFORMDORSO	1.08905974890133	0.481054617718632	1.51326704626553	1.9281498112788	1.4596086121178	2.51282082115046	1.00155976736158	1.0012485968046	0.708810951207032	0.708837754004912	1.00111521354333	1.00132099769405	0.276876100644008	0.630904090346478	0.0327661195824325	0.00652509740441826	0.144845325331519	0.0120900240495112	244	37693	200	171	123	87	51	20	6	6	6	4	2	1	36375	36404	36452	36488	36524	36555	1356	1356	1356	1358	1360	1361
COX_ARTHROSIS	50_60	UKBB	M13_DORSALGIA	1.02071878892083	1.41269498902811	1.03449783841513	0.75311441900296	1.29223754606914	0.202931767072132	0.450516506459677	0.281781210188559	0.381306681217312	0.502530553062996	0.380847702745392	1.00104625204517	0.0234719961048549	5.3463670138606e-07	0.00666703459259305	0.133966000851409	0.000691175310624604	0.839354147009386	1386	38558	1047	907	729	555	399	177	30	28	17	12	8	1	37428	37568	37746	37920	38076	38298	1439	1441	1452	1457	1461	1468
COX_ARTHROSIS	50_60	UKBB	M13_DORSALGIANAS	1.50240929640848	1.96633596707514	0.90467459782862	0.555231150047019	2.00889108244357	-10.5993538166584	0.580088100666396	0.357123666252878	0.708866315856529	1.00134593666263	0.502334404817457	470.444590414109	0.00959850084819751	3.67002319807654e-08	0.201875154141357	0.579247072102996	6.35808367879504e-05	0.982024779345002	496	37867	399	323	251	172	116	44	15	12	5	5	4	0	36578	36654	36726	36805	36861	36933	1371	1374	1381	1381	1382	1386
COX_ARTHROSIS	50_60	UKBB	M13_DORSOPATHY	0.877023904757194	0.988231066576681	0.751908568652332	0.502602999983565	0.787240537822185	-0.145012878930776	0.293246327048772	0.205496614140448	0.24700331831697	0.305095773334866	0.253726726554039	0.578867390083247	0.00278301143806699	1.51695147909246e-06	0.002333594380248	0.0994837845986692	0.00191757225761682	0.802191891616224	3774	39802	2688	2437	2091	1755	1371	691	66	59	41	28	19	3	39255	39506	39852	40188	40572	41252	1567	1574	1592	1605	1614	1630
COX_ARTHROSIS	50_60	UKBB	M13_DORSOPATHYOTH	0.65304783707828	1.03425087078911	0.266818031483566	0.650916740277412	0.631610987250523	-0.03380376451027	0.357728113432091	0.21870465344046	0.336809707272399	0.305350466952656	0.292109800435004	0.578930026805867	0.0679192195950146	2.25645838279013e-06	0.428248601233717	0.0330312070575404	0.0305998157102927	0.953437924655805	3255	39264	2290	2104	1852	1557	1227	626	50	47	30	25	15	3	38687	38873	39125	39420	39750	40351	1492	1495	1512	1517	1527	1539
COX_ARTHROSIS	50_60	UKBB	M13_DUPUTRYEN	1.9011394693543	0.649914063793716	-11.4168828189181	1.66758997451167	-11.4108971051954	-11.3965388071062	0.709296675543569	1.00122462839321	543.353429660187	1.00157167116743	714.845263101477	1370.78435468325	0.00735526142543415	0.516261375155596	0.983236170446532	0.095918105901235	0.987264108116191	0.993366558658858	207	37914	188	153	95	60	37	13	4	2	1	1	0	0	36561	36596	36654	36689	36712	36736	1368	1370	1371	1371	1372	1372
COX_ARTHROSIS	50_60	UKBB	M13_ENTESOPATHYOTH	1.45993915602408	-12.5249968491822	1.7896960362728	1.94777309828589	-12.5230067951093	-12.5277952931583	1.00175182285759	802.8793218953	0.709321489328692	0.709243262758014	967.054464014408	1657.05412070233	0.145009839058859	0.987553426759445	0.0116322057966704	0.00602772368785839	0.989667971254085	0.993967825734361	190	37715	138	122	108	87	66	26	4	4	4	2	0	0	36392	36408	36422	36443	36464	36504	1371	1371	1371	1373	1375	1375
COX_ARTHROSIS	50_60	UKBB	M13_FIBROBLASTIC	0.625227103259968	0.216674868923759	0.543719418264163	0.492334847529236	-0.833612868813928	1.28491319330501	0.580163606511121	0.502587255962324	0.450049177390312	0.502393205025774	1.0010649436011	0.579197102833084	0.281179366368368	0.66638191307673	0.226995975276737	0.327096428891301	0.404999242263071	0.0265249436519639	1363	38271	1005	942	847	705	505	209	14	13	10	7	4	3	37233	37296	37391	37533	37733	38029	1382	1383	1386	1389	1392	1393
COX_ARTHROSIS	50_60	UKBB	M13_GANGLION	1.90661412651745	1.26703722379694	1.56078332232747	1.85572348611062	-11.5306763126834	-11.523025976098	0.709247047798688	0.708935607803949	0.709262456047039	0.709228537997421	521.09093171737	689.263761844743	0.00718334369519465	0.0738989009986982	0.0277663155498104	0.00888264524911387	0.982345887641694	0.986661686313644	235	37766	166	155	124	96	82	43	4	3	4	2	0	0	36452	36463	36494	36522	36536	36575	1379	1380	1379	1381	1383	1383
COX_ARTHROSIS	50_60	UKBB	M13_HALLUXRIGIDUS	6.51622883699507	-12.0450971840003	-12.0461768324931	-11.9164653111009	7.37829261535562	-11.8630926254867	1.17366655654805	7637.63264722436	9641.05856333226	12152.8150143015	1.13422217030405	17430.7781891601	2.82375379607196e-08	0.99874167905992	0.999003070467069	0.999217632938849	7.76125863246461e-11	0.999456973313766	106	38613	88	84	52	37	19	10	1	0	1	1	1	0	38622	38626	38658	38673	38691	38700	8	9	8	8	8	9
COX_ARTHROSIS	50_60	UKBB	M13_HALLUXVALGUS	3.69330012255923	4.27191180585627	4.8763423768407	-12.5056863369175	3.97246888632451	-12.4791050855774	1.07126310992106	0.67229311359176	0.600442873205299	3654.31086562934	1.0486951730375	6420.98634928701	0.000565564750154009	2.09459570242803e-10	4.61433743242456e-16	0.997269505813443	0.000151858107212185	0.99844932250737	490	38853	410	375	288	195	127	51	7	7	5	1	1	0	38908	38943	39030	39123	39191	39267	18	18	20	24	24	25
COX_ARTHROSIS	50_60	UKBB	M13_HAMMERTOE	6.20771413110403	4.83311914725817	6.00850889073906	-11.6616775608707	5.68818896062169	-11.7479257471608	0.812344782094511	1.07291425159018	0.809463542612985	5885.79983880891	1.07477952829458	10987.8325631943	2.14333238849545e-14	6.64777665887001e-06	1.14645362073788e-13	0.998419133058225	1.20705643632194e-07	0.999146921220783	120	38643	100	80	60	39	25	12	6	4	3	1	1	0	38648	38668	38688	38709	38723	38736	9	11	12	14	14	15
COX_ARTHROSIS	50_60	UKBB	M13_IMPINGEMENT	1.20739090933906	1.62876123519425	1.08021139288387	1.01669609543521	1.51383025067283	2.39831357998272	0.709365280001041	0.411434999553458	0.579529986497709	0.708885801992143	0.579309081494839	0.579334035181476	0.0887418380746882	7.53484694873781e-05	0.0623295805788059	0.151510336305376	0.0089707965424707	3.47643948271754e-05	492	37883	356	336	290	215	146	69	13	12	9	8	6	3	36619	36639	36685	36760	36829	36906	1387	1388	1391	1392	1394	1397
COX_ARTHROSIS	50_60	UKBB	M13_INTERVERTEB	1.40309255380636	1.38412596391337	1.7006079917098	0.641738640431939	1.3064681234864	0.794358260239637	0.503546036229992	0.381523937069518	0.357247557773202	0.709011302184834	0.502295384748675	1.00110014022783	0.00532931807395694	0.000285749593356018	1.93298859151486e-06	0.365403064950714	0.00929536257697037	0.427495121694776	758	37951	556	500	428	313	236	108	19	19	12	7	5	1	36733	36789	36861	36976	37053	37181	1401	1401	1408	1413	1415	1419
COX_ARTHROSIS	50_60	UKBB	M13_JOINTOTH	4.21624352581783	3.8153042688194	3.1379286014366	3.72329922868544	3.43832895566154	2.46006539597282	0.270720211995272	0.255531035103179	0.394612829499119	0.352672529628665	0.423419081558324	1.00586974201704	1.09053666727721e-54	2.0749665230157e-50	1.83646779017439e-15	4.69566990974494e-26	4.64680024578596e-16	0.0144567346444352	997	39427	753	656	483	353	235	114	50	33	21	15	6	1	39393	39490	39663	39793	39911	40032	228	245	257	263	272	277
COX_ARTHROSIS	50_60	UKBB	M13_KNEEDERANGEMENTS	4.98641174579551	5.35403311066028	5.16707263944294	5.65012501055703	3.96652173369312	5.7754634483558	0.574021448337472	0.402164985315352	0.442855315796905	0.403596955715208	0.753836171653546	0.484305150197362	3.7277886705518e-18	1.9444268136376e-40	1.86544568018983e-31	1.5713857346597e-44	1.42665723942054e-07	8.74137062502866e-33	743	38768	481	465	413	365	280	145	30	29	22	16	6	6	38960	38976	39028	39076	39161	39296	40	41	48	54	64	64
COX_ARTHROSIS	50_60	UKBB	M13_LIMBPAIN	1.79163769114302	2.05828182070251	1.73012267259328	1.15336730187315	1.58779971811095	-10.5697678911004	0.503274009366879	0.337266810311336	0.449941654985892	0.708991482987023	0.579250468228895	465.468628100498	0.000370904695086779	1.04207023815895e-09	0.000120446487189818	0.103785587696315	0.00612286367022175	0.981883355006831	507	38133	404	343	258	186	125	44	20	17	10	5	3	0	36799	36860	36945	37017	37078	37159	1417	1420	1427	1432	1434	1437
COX_ARTHROSIS	50_60	UKBB	M13_LOWBACKPAIN	0.95874895153057	1.25425733228102	0.946890100017119	0.780696301947074	1.10414111280868	-11.0473572191652	0.709602424310062	0.450381904024731	0.579828173730599	0.709085374929509	0.579289447408508	378.387160272855	0.176661092284137	0.00535483517741635	0.102457864302887	0.270900766986713	0.0566467508153711	0.976708343734317	639	37831	465	425	353	278	213	97	13	12	8	5	3	0	36621	36661	36733	36808	36873	36989	1371	1372	1376	1379	1381	1384
COX_ARTHROSIS	50_60	UKBB	M13_LOWBACKPAINORANDSCIATICA	-0.171450918882132	1.18144124276788	0.546392802382827	0.806481410619791	1.023236803381	0.460787219083871	1.00111869636276	0.380447629946592	0.579023654970353	0.579024830287331	0.501559820530859	1.00073274023771	0.864019856585206	0.00190023258752486	0.345351065948187	0.163672115084625	0.0413394507700114	0.645193375416922	814	45608	598	535	441	339	256	114	15	16	10	8	5	1	43812	43875	43969	44071	44154	44296	1997	1996	2002	2004	2007	2011
COX_ARTHROSIS	50_60	UKBB	M13_MENISCUSDERANGEMENTS	4.9794668462427	5.42390595011602	5.34011266006392	5.76383778865932	4.26405532647252	5.86421275126231	0.649444801356248	0.432462256641548	0.468528437529974	0.434064032612371	0.757735691483163	0.522731346997594	1.75699471111948e-14	4.40213137588249e-36	4.29668355960139e-30	3.07389463358864e-40	1.82983244735206e-08	3.31184101807356e-29	642	38748	418	408	357	309	240	127	25	25	20	14	6	5	38911	38921	38972	39020	39089	39202	36	36	41	47	55	56
COX_ARTHROSIS	50_60	UKBB	M13_MUSCLE	-12.0167069606522	1.46231116640713	-12.0035798684544	-11.9800034522044	-11.9426497533461	-11.8684903541336	1122.94759326947	1.00157088218504	926.024992831528	1094.01915023312	990.15614245408	1399.2534402403	0.991461968459905	0.144285223000868	0.989657727467601	0.991262978567913	0.990376644236496	0.993232411374729	112	37735	86	73	67	50	33	15	1	1	0	0	0	0	36385	36398	36404	36421	36438	36456	1375	1375	1376	1376	1376	1376
COX_ARTHROSIS	50_60	UKBB	M13_OSTEOCHONDRO	0.765129059626009	0.816790555658393	0.598822048555618	0.773430684292396	0.406459222602096	1.29926939674472	0.501941995889435	0.380071449727101	0.501585244307236	0.578754761285621	0.708149779703529	0.708315049859352	0.127424397981397	0.0316308523541634	0.232533135378683	0.181428263093034	0.56598571956775	0.0666079869017976	1029	45185	840	681	487	322	223	102	16	13	8	5	4	2	43374	43533	43727	43892	43991	44112	1984	1987	1992	1995	1996	1998
COX_ARTHROSIS	50_60	UKBB	M13_OSTEOPOROSIS	-11.5706813605204	1.40924935796336	1.5160736100526	1.28111594669485	-11.5032241125222	-11.4674830863129	364.165485994635	0.449140308278557	0.578827889062086	1.00083911819298	657.936149785637	1453.35272678246	0.974652966136889	0.00170302584243996	0.00881328634240772	0.200530421284835	0.986050656530596	0.993704465132442	370	44540	340	255	140	67	35	12	8	9	4	1	0	0	42668	42753	42868	42941	42973	42996	1894	1893	1898	1901	1902	1902
COX_ARTHROSIS	50_60	UKBB	M13_OTHERBONE	0.799539077758455	1.2712852779834	0.453243414654129	0.6470048480625	-11.0468963064594	1.24276149057971	1.00122408095457	0.578914229732495	1.00104403514359	1.00102256054104	328.040675671467	1.00095291495011	0.424544676447534	0.0280932255974387	0.650713859549987	0.518056648808823	0.973136007135053	0.214392165672189	333	43816	237	206	166	133	109	56	6	5	2	1	1	1	42067	42098	42138	42171	42195	42248	1839	1840	1843	1844	1844	1844
COX_ARTHROSIS	50_60	UKBB	M13_OTHERJOINT	3.29065655432748	2.93712635952935	2.64435948032111	3.04116247182496	2.20921562629924	3.02425370238954	0.247628936302824	0.219468074104514	0.276414219238955	0.261902023005131	0.389747799417962	0.389306346897141	2.6936151681427e-40	7.60854840401391e-41	1.10420412546904e-21	3.58840904987508e-31	1.44203635260863e-08	7.9538083402012e-15	2377	40051	1752	1617	1291	1006	707	346	72	56	40	28	13	7	40317	40452	40778	41063	41362	41723	287	303	319	331	346	352
COX_ARTHROSIS	50_60	UKBB	M13_POLYARTHROPATHIES	5.07839748409961	4.90198950703659	5.03891969681205	4.69639253334293	4.93391806837236	5.79713963317449	0.289933125888045	0.257655164413343	0.286990780481969	0.459443475756872	0.458647112877169	0.461368901772823	1.08635852183512e-68	1.05106205839725e-80	5.18684076836668e-69	1.58183201050985e-24	5.4604065281505e-27	3.28520286705527e-36	281	39035	196	147	106	55	29	12	45	36	24	11	7	5	38830	38879	38920	38971	38997	39014	245	254	266	279	283	285
COX_ARTHROSIS	50_60	UKBB	M13_RADICULOPATHY	2.99050446873157	2.02670884291555	1.72654815711566	-11.1921031018514	-11.1884916365416	-11.1833850942586	0.58037885758344	0.709047537947616	1.00142835325582	750.902776370151	761.587852755319	1371.0173470853	2.56794808884323e-07	0.00425845068392542	0.0846923995810206	0.988108080141582	0.988278694839369	0.993491729792774	116	37459	93	80	57	41	25	13	6	3	1	0	0	0	36166	36179	36202	36218	36234	36246	1310	1313	1315	1316	1316	1316
COX_ARTHROSIS	50_60	UKBB	M13_RHEUMA	4.64309067020196	4.63532582392282	4.89549633455809	5.1495035081585	-10.1348456273317	6.29491037834558	0.739478916357377	0.611297666300221	0.61165130584545	0.736342787147064	1752.30136580586	0.746859752811358	3.41046490004222e-10	3.38270314791816e-14	1.20698803542804e-15	2.68397044106465e-12	0.995385273374676	3.50112349245024e-17	189	38776	154	120	88	48	25	12	8	7	5	2	1	2	38746	38780	38812	38852	38875	38888	57	58	60	63	64	63
COX_ARTHROSIS	50_60	UKBB	M13_RHEUMA_INCLAVO	1.67501487449692	1.6170751551232	1.95851786217733	2.18638644506814	-10.2438264848022	3.26217206189947	0.708451208942962	0.578701303113704	0.578751702138177	0.708277715963069	424.126569049362	0.708794227964815	0.0180625480072564	0.00520093941014247	0.000714280673850648	0.00202251817136972	0.980730760589061	4.1760056419647e-06	189	46133	154	120	88	48	25	12	8	7	5	2	1	2	44104	44138	44170	44210	44233	44246	2056	2057	2059	2062	2063	2062
COX_ARTHROSIS	50_60	UKBB	M13_ROTATORCUFF	0.898394786243532	1.40368117564556	2.05105302445154	1.06142247645598	-11.4856950567703	-11.4924202252777	1.00151487627896	0.579444247336453	0.502414099805489	1.00115284342296	631.295517005397	1199.89818337811	0.369699767325707	0.0154157741649888	4.45738703212948e-05	0.289053515781544	0.985484209933537	0.992358114548953	280	37898	240	209	150	105	54	14	9	8	5	1	0	0	36546	36577	36636	36681	36732	36772	1383	1384	1387	1391	1392	1392
COX_ARTHROSIS	50_60	UKBB	M13_SCIATICA	1.19639495103018	1.38660438221175	-11.5048489357489	1.30830203395736	1.39248173198071	2.17986038528225	1.00157837395493	0.709024786379649	516.110075617301	1.00146938339941	1.00130790489844	1.00145734638333	0.232278700146631	0.0505063887709408	0.982215458296234	0.191422528532947	0.164327679726826	0.029503839567272	238	37633	183	157	120	84	56	24	4	4	2	3	2	1	36346	36372	36409	36445	36473	36505	1338	1338	1340	1339	1340	1341
COX_ARTHROSIS	50_60	UKBB	M13_SHOULDER	0.608675452544923	0.320591593928748	1.07868307155644	0.230241248887053	0.659698767188912	1.56808772287379	0.503115962885346	0.411259122045667	0.305645591175125	0.502368094244766	0.410808480224904	0.410612598078005	0.226351251629777	0.435663605885004	0.000416824944508219	0.646728414343699	0.108305818185678	0.000134049048803584	1765	38372	1271	1212	1048	881	644	277	26	24	23	14	12	6	37425	37484	37648	37815	38052	38419	1415	1417	1418	1427	1429	1435
COX_ARTHROSIS	50_60	UKBB	M13_SHOULDERBURSITIS	1.89818517113764	1.87647211357738	-11.5378349509336	1.88256906636559	-11.5105651965129	-11.5482392445552	1.00189598513622	0.708919184752768	669.121646607916	1.00136789017598	1019.96444748971	1979.79103144481	0.0581463361469679	0.00812218768868223	0.986242555082022	0.0601084273169002	0.990995855454305	0.995345918129606	117	37692	91	87	72	49	31	8	4	3	1	1	0	0	36344	36348	36363	36386	36404	36427	1370	1371	1373	1373	1374	1374
COX_ARTHROSIS	50_60	UKBB	M13_SHOULDERNAS	2.58638318989813	2.24006913685378	1.47403795227081	-10.5849289288785	1.5459340841529	3.60021013898736	0.709468249073227	0.579507704460893	1.00130539401044	472.408793352666	1.00109534990806	0.579133692386455	0.000266848004671434	0.00011087587710599	0.140989485213433	0.98212386206288	0.122529572712873	5.08223592220933e-10	127	37686	91	85	65	51	41	17	7	6	4	3	4	3	36346	36352	36372	36386	36396	36420	1369	1370	1372	1373	1372	1373
COX_ARTHROSIS	50_60	UKBB	M13_SOFTOVERUSE	2.27720743896467	1.94250871166178	1.35229959964395	-0.323892751770674	-0.341461249986978	-11.5630788544233	0.338060861429507	0.281880174046186	0.411473014673464	1.00121185157356	1.00108806261514	433.743889707254	1.62708670474516e-11	5.5301539878899e-12	0.00101446431379524	0.746316064672077	0.733035736887812	0.978731897730351	770	37932	528	511	446	395	301	146	29	20	7	2	1	0	36740	36757	36822	36873	36967	37122	1405	1414	1427	1432	1433	1434
COX_ARTHROSIS	50_60	UKBB	M13_SOFTTISSUE	1.21536501868455	0.819874842572858	0.764866451134498	0.220261421752586	0.0556932715622273	0.872151004233753	0.210427580012082	0.185393784027498	0.205177941590767	0.292124537373998	0.319032121026762	0.335897476179764	7.66371746890763e-09	9.76364406243957e-06	0.000193143178515035	0.450850207214701	0.861417931496377	0.00941844496421669	5160	40247	3794	3514	3010	2482	1811	804	90	71	48	29	19	9	39943	40223	40727	41255	41926	42933	1580	1599	1622	1641	1651	1661
COX_ARTHROSIS	50_60	UKBB	M13_SOFTTISSUENAS	2.10321278177896	1.61182822714732	0.529026425578992	1.60068994390539	2.08216901423031	-10.5223268580843	0.503030237385358	0.502440335695744	1.00122418850485	0.709036018176938	0.579298063010572	504.862662351528	2.90119849536829e-05	0.00133661840533477	0.597235901000359	0.0239732288639	0.00032526922863019	0.983371726638425	377	38045	299	241	174	127	83	35	12	8	5	5	3	0	36686	36744	36811	36858	36902	36950	1425	1429	1432	1432	1434	1437
COX_ARTHROSIS	50_60	UKBB	M13_SOFTTISSUEOTH	1.93687392721174	1.52936412493368	1.28926466723759	0.934087163070145	1.69010193169007	-11.5253223993861	0.337661827716285	0.319990887824446	0.41104793037301	0.579423478775495	0.410688814513135	511.905853579388	9.68612974891153e-09	1.75819979419826e-06	0.00170959233087152	0.106940716612913	3.86699616732409e-05	0.982037517464186	933	38541	743	614	460	338	225	86	29	21	14	9	6	0	37211	37340	37494	37616	37729	37868	1491	1499	1506	1511	1514	1520
COX_ARTHROSIS	50_60	UKBB	M13_SPINSTENOSIS	1.4993232881162	1.36753168303115	1.32879803434605	1.61868308961438	1.18718212574589	-10.4595924252185	0.70919538729606	0.579551057343314	0.709008207495528	0.708878251069522	1.00110884794659	546.369629771176	0.034505123427656	0.0182926919062634	0.0609077512555724	0.0224042860318582	0.235674756276108	0.984726388275555	328	37773	256	222	161	121	74	30	8	8	5	3	1	0	36461	36495	36556	36596	36643	36687	1376	1376	1379	1381	1383	1384
COX_ARTHROSIS	50_60	UKBB	M13_SPONDYLOLISTHESIS	1.86453140846732	1.22168197712412	2.36470275184892	2.12672892305009	-10.1694005280642	-10.0304608789932	1.00158656110834	1.00125477591887	0.708854423006678	1.00127661844616	524.622846059378	896.109173755222	0.0626626106035019	0.222407652885411	0.000850085205698094	0.03366869169056	0.984534604951057	0.991069187784088	109	37534	89	79	54	37	22	7	5	4	3	1	0	0	36222	36232	36257	36274	36289	36304	1327	1328	1329	1331	1332	1332
COX_ARTHROSIS	50_60	UKBB	M13_SPONDYLOPATHY	1.36932313200533	1.23792819350427	1.51191331480679	1.00231993174638	1.04885699327869	1.2074765122742	0.381480016237008	0.305278147044841	0.305274654526141	0.449670966517895	0.449234188311919	0.708401248497451	0.000331310786460247	5.01165257830359e-05	7.32159975716752e-07	0.0258134094908382	0.0195556151866219	0.0882859811432872	1218	38530	946	820	637	483	344	131	31	29	21	11	7	2	37264	37390	37573	37727	37866	38079	1507	1509	1517	1527	1531	1536
COX_ARTHROSIS	50_60	UKBB	M13_SPONDYLOSIS	1.32885348404515	1.21228708356528	1.69664088172031	1.06814738811662	1.08069721803208	1.49798642717487	0.450373834196042	0.35687076588718	0.319944406451174	0.502286587231423	0.501837851207362	0.708475462869609	0.00317201931647348	0.000681309958507952	1.13962355349483e-07	0.0334558604081046	0.0312810615233016	0.0344828150692195	907	38223	707	615	485	364	267	98	25	23	18	9	6	2	36931	37023	37153	37274	37371	37540	1467	1469	1474	1483	1486	1490
COX_ARTHROSIS	50_60	UKBB	M13_SYNOTEND	1.22800811211971	0.995485045132444	0.621602521560924	-0.0197756691140821	0.00588397595345646	1.33231502624873	0.411816247326187	0.336832344401758	0.449765994087116	0.708679679766861	0.708475599299291	0.579091663995114	0.0028643546223929	0.00312231649914143	0.166954008230138	0.97773796260928	0.993373547932075	0.0214087079033605	1226	38254	946	873	704	538	395	171	17	13	8	7	5	3	37079	37152	37321	37487	37630	37854	1438	1442	1447	1448	1450	1452
COX_ARTHROSIS	50_60	UKBB	M13_TENDOSYNOVITISNAS	1.68368324323842	0.970044777563504	1.24611155896404	1.6924560570256	-10.4852582159101	-10.50251844948	1.00160393942667	1.00130697761199	1.00123828327171	1.00147194490224	433.255065813749	600.677653296432	0.0927654315551887	0.33265566327359	0.213289696105894	0.0910339780281122	0.980692184067105	0.986050137981771	150	37749	108	106	83	58	44	24	3	2	1	1	0	0	36393	36395	36418	36443	36457	36477	1395	1396	1397	1397	1398	1398
COX_ARTHROSIS	50_60	UKBB	M13_TRIGGERFINGER	1.75707205282823	0.483858934621723	-12.2048666170148	-12.2077727526173	2.05765378204218	3.24752480827362	0.709230287769681	1.00117780393975	666.552972876626	791.805180895193	0.708510318817793	1.00172298823862	0.0132330449878116	0.628890042408655	0.985391212830727	0.987698984849151	0.00368196005369255	0.00118719436584824	221	37779	192	167	123	83	51	12	3	2	1	3	3	1	36429	36454	36498	36538	36570	36609	1376	1377	1378	1376	1376	1378
COX_ARTHROSIS	50_60	UKBB	MIGRAINE_UNSPE	-12.066062782575	0.296352644722056	0.936005757607293	0.236474196290963	0.298149091084798	-12.0567038120392	451.915961795624	0.708531562259196	0.578928951062704	1.00086973077197	1.00074622232356	880.809074287886	0.978699177973236	0.675754727233075	0.105923910093088	0.813224168464019	0.765759054578311	0.989078725790442	489	46044	394	347	271	181	123	46	6	6	5	2	1	0	44043	44090	44166	44256	44314	44391	2090	2090	2091	2094	2095	2096
COX_ARTHROSIS	50_60	UKBB	MULTIMORB	0.802451114260107	0.581387632856744	0.550382393712187	0.368040325611994	0.533780590996791	0.419190537292045	0.247911945628496	0.2093839455795	0.247031131909268	0.31964526415865	0.304667016573038	0.50185159469127	0.00120861476026052	0.00549209138519899	0.0258813162535826	0.24956672525314	0.0797715628183112	0.40355565920549	5243	36882	4255	3616	2721	1911	1279	566	65	54	35	23	15	4	36362	37001	37896	38706	39338	40051	1443	1454	1473	1485	1493	1504
COX_ARTHROSIS	50_60	UKBB	N14_ABNORMALBLEED	-13.0133436238295	-13.0113544417928	0.453824977465273	0.451548471114566	0.255529099961312	-13.005706918632	1242.96563874705	837.304219702245	1.00358099600424	1.00273698695478	1.00183345507486	1023.55156216007	0.991646626459766	0.987601709421055	0.651120852032689	0.652482630990547	0.798675633230186	0.989861992392773	277	17789	167	178	174	156	131	68	3	3	3	2	1	0	17090	17079	17083	17101	17126	17189	806	806	806	807	808	809
COX_ARTHROSIS	50_60	UKBB	N14_ACUTERENFAIL	0.890415734313199	0.958002141443516	-11.9548144928312	1.22047605453996	-11.9493161504419	-12.0200142415441	0.708452084847038	0.578732677567722	520.710086581423	1.00078882819199	891.736184224914	2230.00599342261	0.208809116455458	0.0978545716872239	0.981683235529444	0.222649139877994	0.989308620961659	0.995699322166621	524	44875	492	293	152	75	40	10	6	4	1	1	0	0	42936	43135	43276	43353	43388	43418	1965	1967	1970	1970	1971	1971
COX_ARTHROSIS	50_60	UKBB	N14_BENIGNMAMDYSP	1.03320615428375	-14.022928325665	-14.0220041545158	0.231029450932618	-14.0160832525322	-14.0142292803406	1.00378553276712	1282.95341920903	1255.90090246665	1.00195526104608	1108.20542946162	1678.95355612626	0.303334181254647	0.991279141501798	0.991091886174994	0.817642186949982	0.989908984386404	0.99334013303005	297	22792	177	187	185	181	159	80	2	1	1	1	0	0	21760	21750	21752	21756	21778	21857	1150	1151	1151	1151	1152	1152
COX_ARTHROSIS	50_60	UKBB	N14_BREAST	0.392937213703133	0.389535790945305	0.395905558208441	0.622311530426231	0.407019815945826	-0.490237542304433	0.711121931297283	0.503960772791143	0.50381946457219	0.451118485645886	0.450471894834387	1.00146984518037	0.580565047349074	0.439552780543634	0.431979755315366	0.167745031425214	0.366238850646366	0.624474995405622	1065	23017	640	630	614	605	538	294	17	16	14	10	6	1	22264	22274	22290	22299	22366	22610	1161	1162	1164	1168	1172	1177
COX_ARTHROSIS	50_60	UKBB	N14_BREASTDISOTH	0.97671463519807	0.30444016064247	0.717827119041986	-0.38694840895662	0.155027487865744	-12.0062968051743	0.710705083594248	0.709854726679114	0.580625400762351	1.00175600158247	0.709347406003325	438.676671652147	0.169351780548077	0.668012949180841	0.216347112029159	0.699296628780298	0.827001031163536	0.978165141621982	572	22887	339	327	327	327	284	155	7	6	5	3	2	0	21960	21972	21972	21972	22015	22144	1153	1154	1155	1157	1158	1160
COX_ARTHROSIS	50_60	UKBB	N14_CALCUKIDUR	-12.9381338071074	0.429080417653778	-12.9401989496634	0.307666979724111	-12.9437202302942	-12.9165330044257	750.911144082034	0.708428591721091	637.712669193342	1.00097803041194	694.01476815979	1161.75479175123	0.986253198473715	0.544727840928051	0.983810770958924	0.758564525870185	0.985119919187213	0.991129203841378	484	45139	376	334	259	192	151	65	3	3	1	1	0	0	43193	43235	43310	43377	43418	43504	2051	2051	2053	2053	2054	2054
COX_ARTHROSIS	50_60	UKBB	N14_CERVICAL_DYSPLASIA_ALL	-13.0135581698071	-13.0131191564637	-13.0141436360065	-13.0145616952886	-13.0112783246477	-13.0082050975031	1633.28744053274	1201.63992079105	1134.18868619946	1103.57373090905	872.389434521035	1035.34638879243	0.993642755693152	0.991359504840875	0.990844947977598	0.990590681114254	0.988100368010754	0.989975554980791	167	25659	80	78	89	94	99	65	0	0	0	0	0	0	24449	24451	24440	24435	24430	24464	1297	1297	1297	1297	1297	1297
COX_ARTHROSIS	50_60	UKBB	N14_CERVICAL_HSIL	-13.0086605112858	-13.0077975913194	-13.0091861307107	-13.0105560052383	-13.0082662693533	-13.0061087640248	1960.65716484931	1466.55912105479	1426.71250687429	1406.70584260307	1122.95179417101	1272.53350487735	0.994706196772731	0.992923173270905	0.992724753670743	0.992620508532206	0.990757517151569	0.991845249913414	113	25799	52	50	56	61	65	47	0	0	0	0	0	0	24555	24557	24551	24546	24542	24560	1305	1305	1305	1305	1305	1305
COX_ARTHROSIS	50_60	UKBB	N14_CHRONKIDNEYDIS	1.12011900541502	0.175040215237606	-12.0180973764921	0.274924244955829	1.0714546763784	-12.0404116492457	0.579020928713901	0.708201938907791	380.879224354969	1.00080934986277	0.708097434081161	818.97657748906	0.0530510416615478	0.804783281458901	0.974828074665601	0.783545259788715	0.13024262160978	0.988270101049026	553	44623	473	382	259	172	112	42	8	5	3	3	2	0	42732	42823	42946	43033	43093	43163	1963	1966	1968	1968	1969	1971
COX_ARTHROSIS	50_60	UKBB	N14_CYSTITIS	-13.1415298027347	0.0951899285390859	1.33135040651925	-0.258284677826794	-13.1400323946088	0.230130561950115	762.525204216043	0.708732082401616	0.410953467356522	1.0011460524102	574.844779306428	1.00087951616609	0.986249759825183	0.893157309305245	0.00119671388673984	0.796415389797378	0.981763223026286	0.818147456996885	621	41131	425	420	370	305	253	140	8	9	7	1	1	1	39557	39562	39612	39677	39729	39842	1762	1761	1763	1769	1769	1769
COX_ARTHROSIS	50_60	UKBB	N14_CYSTKID	-11.4699334832376	-11.4788671631917	2.22165229862167	-11.4867488876405	-11.4238851111761	-11.4968564767189	659.028495116441	522.884532146419	0.708303995038632	921.770919347748	933.037571919999	2079.66020755974	0.986114074116645	0.982485472948689	0.00170930669960757	0.990057331823154	0.990231139561957	0.995589126760582	127	45988	112	88	52	31	21	7	2	2	2	0	0	0	43920	43944	43980	44001	44011	44025	2081	2081	2081	2083	2083	2083
COX_ARTHROSIS	50_60	UKBB	N14_DYSPLACERVUT	-14.0243763508413	-14.0227544734631	-14.0215572402378	-14.0220785409953	-14.0168195269212	-14.0129209267713	2699.01349764526	1876.56994464337	1677.21489154838	1708.42256551677	1355.96256201244	1809.09167497729	0.995854121136584	0.994037826726848	0.993329743385048	0.9934513424301	0.991752276183452	0.993819781710447	177	17778	92	95	112	108	113	61	0	0	0	0	0	0	17062	17059	17042	17046	17041	17093	801	801	801	801	801	801
COX_ARTHROSIS	50_60	UKBB	N14_ENDOMETRIOSIS	-14.032009886394	-14.0266699981598	-14.0291888205351	0.309695522931711	-14.0228627899307	-14.0178822173412	2064.03748358783	1385.68762296394	1329.1107863911	1.003376941989	1192.3961855387	1661.03052122289	0.994575758485926	0.991923524377679	0.99157823003031	0.757585333195095	0.990616904049506	0.993266518049646	313	17811	167	173	197	195	164	91	0	0	1	1	0	0	17152	17146	17122	17124	17155	17228	805	805	804	804	805	805
COX_ARTHROSIS	50_60	UKBB	N14_ENDOMETRIOSIS_UTERUS	-14.0235654207923	-14.0194226976809	-14.0208883256173	-14.0194978436486	-14.0165254104724	-14.0114813450359	2478.4712092689	1681.69103580808	1684.76496578917	1740.06110129251	1652.25247577599	2369.87482856661	0.995485472418615	0.993348509850921	0.99335995143572	0.993571593633974	0.993231400620123	0.995282670893246	182	17784	113	116	121	106	84	44	0	0	0	0	0	0	17052	17049	17044	17059	17081	17121	801	801	801	801	801	801
COX_ARTHROSIS	50_60	UKBB	N14_FEMALEGENINF	-12.5060963518616	1.32508638658667	-0.266197224138112	-12.5049103772462	-0.368144873533909	0.422591554161067	637.049683128432	0.451323152701715	1.0016679760897	480.177326547139	1.00119833954301	1.00135509442498	0.984337516255141	0.00332470498505712	0.790428708515253	0.979223618651004	0.713093779405788	0.673010654586167	495	25337	308	314	296	265	221	114	5	5	1	2	2	1	24241	24235	24253	24284	24328	24435	1278	1278	1282	1281	1281	1282
COX_ARTHROSIS	50_60	UKBB	N14_FEMALEGENNONINF	0.222248180547277	-0.0414486420233892	-0.270125055405499	-0.572450574502686	0.071211865207729	-0.362253130309224	0.453614362896739	0.36001688929458	0.413749119539513	0.504232620374414	0.338550122876668	0.57999503448589	0.624169555930906	0.908342306975386	0.513839050408691	0.256253562502687	0.833399477189159	0.532246940017867	3126	18765	2039	2013	1933	1695	1371	746	25	21	18	13	12	3	18970	18996	19076	19314	19638	20263	857	861	864	869	870	879
COX_ARTHROSIS	50_60	UKBB	N14_FEMALE_GENITAL_DYSPLASIA_ALL	-14.0215832445013	-14.0201712936662	-14.0195853669248	-14.0214645261634	-14.0167537939308	-14.0132944110848	2188.62202977202	1542.24771888478	1400.72462534829	1446.16626065299	1143.20761015797	1456.5258058124	0.994888323289312	0.992746739708537	0.992014259083199	0.992264143416927	0.990217462564594	0.992323638399891	251	25090	127	129	150	147	152	92	0	0	0	0	0	0	23940	23938	23917	23920	23915	23975	1274	1274	1274	1274	1274	1274
COX_ARTHROSIS	50_60	UKBB	N14_FEMALE_GENITAL_HSIL	-13.0096901304363	-13.00857192919	-13.0095821163675	-13.011252921217	-13.0090887183254	-13.0066946416154	1810.47130046062	1339.59877370816	1279.58918582125	1321.51354256766	1085.97918930369	1230.35919825829	0.994266608058302	0.99225202666759	0.991888048131364	0.992144378575322	0.990442263629306	0.991565351352478	126	25776	61	60	67	68	69	50	0	0	0	0	0	0	24538	24539	24532	24531	24530	24549	1303	1303	1303	1303	1303	1303
COX_ARTHROSIS	50_60	UKBB	N14_FEMGENPAIN	-13.0130393930701	-13.0125859414182	0.811232077690858	-13.0120882534071	0.236430597740997	0.797597480658296	1689.43109854304	1092.07638772008	1.00412859126635	930.82314613337	1.00248424060958	1.00214514126052	0.993854262206611	0.990493068196876	0.419150107118096	0.988846639412567	0.813553178636273	0.426095867270547	214	17796	92	98	122	138	137	88	2	2	2	2	2	1	17112	17106	17082	17066	17067	17116	804	804	804	804	804	805
COX_ARTHROSIS	50_60	UKBB	N14_FEMGENPROL	0.765347191270725	0.626228784611617	-0.0600059192943137	0.831122411265363	0.88111273945065	0.424372002592056	0.58141834546244	0.451476568928373	0.70984853196195	0.503602323409857	0.503139871237727	1.00153520265711	0.188058239303922	0.165420972507969	0.932632337976687	0.098870430893788	0.079906606896524	0.671768930378619	802	18271	620	568	470	369	249	107	17	15	10	8	5	1	17605	17657	17755	17856	17976	18118	831	833	838	840	843	847
COX_ARTHROSIS	50_60	UKBB	N14_GENITOURINARY	0.195458351913867	0.380905842839883	-0.113440660666767	0.130006810411693	0.157244446104157	-0.425658499585243	0.321656078572045	0.215410540725423	0.293815947334914	0.28259805537419	0.263103997777394	0.502481777507125	0.543411308165091	0.0770143447454157	0.69942683578788	0.64548649100278	0.550072627260022	0.396932523973158	6664	31227	4771	4348	3753	3133	2454	1272	62	56	39	28	19	4	31858	32281	32876	33496	34175	35357	1200	1206	1223	1234	1243	1258
COX_ARTHROSIS	50_60	UKBB	N14_GLOMERULAR	-11.1354322031912	0.984134061621767	-11.150153919067	2.39009863625686	-11.1423657688331	-11.1318366744239	599.194610583157	1.00076695721422	546.908365772557	0.708253153685571	691.486189560105	1246.6837009764	0.985172967369127	0.325420523010103	0.98373416838463	0.000739126082384328	0.987143724576469	0.992875656764728	112	46144	93	83	53	39	23	11	1	2	2	2	0	0	44057	44067	44097	44111	44127	44139	2105	2104	2104	2104	2106	2106
COX_ARTHROSIS	50_60	UKBB	N14_HYDROCELE	-13.0079758066037	-13.007333626329	-13.0079357945589	-13.0080153560792	-13.0066718795493	-13.0071279874734	1618.32804765143	1357.97599168984	1609.66824546681	1801.17580967976	1745.23968372634	2905.09397009501	0.993586744467583	0.992357602751389	0.993552262583032	0.994237761609501	0.99405369548376	0.996427601986775	108	16089	89	69	49	39	30	12	0	0	0	0	0	0	15519	15539	15559	15569	15578	15596	589	589	589	589	589	589
COX_ARTHROSIS	50_60	UKBB	N14_HYDRONEPHR	-12.447111899976	1.66780653687663	0.80638922997765	-12.4446252872003	-12.4696727995011	-12.4513987841348	831.114435716217	0.579199831282884	1.00098858762242	921.303781053014	967.102463523433	1479.97052237119	0.988050999066127	0.00398304939870719	0.420477660667086	0.989222802892399	0.989712482281107	0.993287257077915	262	43413	216	158	123	83	55	23	4	4	1	0	0	0	41596	41654	41689	41729	41757	41789	1859	1859	1862	1863	1863	1863
COX_ARTHROSIS	50_60	UKBB	N14_KIDUROTH	-11.4731307239789	0.336790391667921	1.89915999449145	-11.5067485951028	-11.4827510598506	-11.562260539554	475.318437553343	1.00075278719627	0.578659896498324	604.963091112798	677.901915290475	1120.50866392962	0.980742709943811	0.73646591662609	0.00103074733211971	0.984824688277517	0.986485549784486	0.991766966416442	245	46131	215	167	102	66	38	15	4	4	3	0	0	0	44069	44117	44182	44218	44246	44269	2088	2088	2089	2092	2092	2092
COX_ARTHROSIS	50_60	UKBB	N14_LUMPNASBREAST	-11.4944016358001	0.559840051106712	0.611896163715213	1.27676166822063	-0.433342876754506	0.248918280676864	428.519746239101	0.710087270309817	0.710154954615089	0.503899541221046	1.00159917621509	1.00140528184636	0.978600505533352	0.43045680289582	0.388887009817891	0.0112845244834125	0.665268338765371	0.803694212650391	445	22794	256	264	250	251	248	140	7	7	7	5	2	1	21829	21821	21835	21834	21837	21945	1147	1147	1147	1149	1152	1153
COX_ARTHROSIS	50_60	UKBB	N14_MALEGEN	0.542340192453727	0.211763407924436	-0.43543714037551	-0.848174872735481	-0.124446045373853	-13.0117975753181	0.505652672063023	0.452578131661438	0.710496828145964	1.0024409971497	0.710079524830788	702.683367449376	0.283470921269235	0.639852784929505	0.539967001877053	0.397491649397293	0.860878098266912	0.985226177827064	1591	17680	1279	1100	851	640	456	207	12	9	5	3	2	0	17329	17508	17757	17968	18152	18401	651	654	658	660	661	663
COX_ARTHROSIS	50_60	UKBB	N14_MENORRHAGIA	-12.0390358704443	-0.170451281966916	-0.514618285456408	-0.706155341662165	0.304457103434425	-0.51400797705291	626.088929534388	1.00678993955638	1.00524290613772	1.00381499540292	0.504822944940409	1.00185403046655	0.984658459096858	0.865559312584807	0.608697018151943	0.481761898990305	0.546444294094973	0.607911621166707	733	17752	282	348	476	549	509	307	2	2	5	6	5	1	17394	17328	17200	17127	17167	17369	807	807	804	803	804	808
COX_ARTHROSIS	50_60	UKBB	N14_MENSIRREG	-14.0430657062132	-14.0357173479973	-14.0308590430507	0.398627423615145	-14.0206272602909	-0.193464005111731	1995.82563199592	1190.95899871116	1016.60724162674	0.709945339403294	806.11315513882	1.00107535011102	0.99438595602762	0.99059697021387	0.988988224810452	0.574463339127	0.986123191326132	0.846758337118202	444	25323	187	237	301	317	292	181	2	2	2	2	1	1	24296	24246	24182	24166	24191	24302	1282	1282	1282	1282	1283	1283
COX_ARTHROSIS	50_60	UKBB	N14_MESNRUIRREG	-12.067315878242	-0.633821228208267	-0.943355696903006	-0.396501378363932	0.164671404846805	-0.217744973923971	506.053154609605	1.00642349571604	1.00466381766828	0.711990428486859	0.452289392096698	0.709591129478562	0.980975491351596	0.528841238069243	0.347742819299301	0.577601600224084	0.715795162385499	0.758950108174282	1081	17753	443	552	713	796	726	438	4	4	7	8	7	2	17579	17470	17309	17226	17296	17584	808	808	805	804	805	810
COX_ARTHROSIS	50_60	UKBB	N14_NEUROMUSCDYSBLADD	-12.5517585728909	1.71175387980531	-12.5539660242382	-12.5551060871877	0.69397388655065	1.57007011249998	1042.44305635882	0.57966890015786	757.071274450986	790.939509037846	1.00092046493164	1.0010680670488	0.990393132430436	0.00314716705376973	0.986769863054497	0.987335182379382	0.488098907004298	0.116788986250795	191	40872	135	133	116	97	82	41	3	4	2	2	2	1	39164	39166	39183	39202	39217	39258	1761	1760	1762	1762	1762	1763
COX_ARTHROSIS	50_60	UKBB	N14_OBSTRUREFLUROPATH	-11.9897581308121	1.49945133436283	0.617748323192228	-11.9782460359286	-11.9993487277541	-12.0055567021152	610.263380550559	0.579138449374458	1.00091552951492	673.486749388039	717.100783901649	1093.35095553944	0.984325083560298	0.00962252275912589	0.537113846943944	0.985810034496493	0.986649507941827	0.991238992568945	304	43464	253	186	142	95	62	27	4	4	1	0	0	0	41650	41717	41761	41808	41841	41876	1861	1861	1864	1865	1865	1865
COX_ARTHROSIS	50_60	UKBB	N14_ORHCEPINDIDYMITIS	-13.1766524242465	-13.1764633723373	-13.1761726738697	1.31120454511082	-13.173705913423	2.42549709754141	1774.79995846957	1268.04669376568	1292.59734140702	1.00277594108032	1373.44309543341	1.00235657827444	0.994076317785008	0.991709211065933	0.991866854165264	0.191017570730439	0.992347017927868	0.0155292733978376	135	16049	99	95	89	71	53	20	0	1	2	2	1	1	15497	15501	15507	15525	15543	15576	588	587	586	586	587	587
COX_ARTHROSIS	50_60	UKBB	N14_OTHBLADD	0.0378235621774756	1.05097431791639	1.1356749169661	-12.0137788174409	0.777904027811561	1.39537402846919	1.00116012819425	0.449325365350895	0.501905693314328	419.007153869359	0.708283223623671	1.0010486757541	0.96986330368184	0.0193351699151287	0.0236526028409535	0.977126177093626	0.272075629982595	0.163344099642067	618	41490	494	438	327	239	165	63	11	10	6	3	3	1	39819	39875	39986	40074	40148	40250	1784	1785	1789	1792	1792	1794
COX_ARTHROSIS	50_60	UKBB	N14_OTHDISMALEGEN	0.629235088258002	0.04248212275094	1.19881804633658	0.872792086912553	0.232089267042625	-12.4900222674271	1.00347174623974	1.00307547636253	0.582876020886152	0.711244037257752	1.00282888156608	835.327603436445	0.530621150176577	0.966218195612698	0.0397122959090436	0.219772047616331	0.81697721413484	0.988070279769682	437	16198	303	264	252	229	170	88	6	6	5	3	1	0	15735	15774	15786	15809	15868	15950	591	591	592	594	596	597
COX_ARTHROSIS	50_60	UKBB	N14_OTHETNASKIDUR	-11.0049308064512	1.11231753833926	1.57273031364052	-11.0614617634922	-11.0849070404015	-11.1017245389677	575.816893088332	1.00072983077378	1.00072390220116	715.897101945016	894.78023846094	1139.01281776092	0.984751871687515	0.266350468270106	0.116045055787103	0.987672224998086	0.990115729450124	0.992223305812027	106	45857	92	72	44	28	12	7	2	2	1	0	0	0	43801	43821	43849	43865	43881	43886	2068	2068	2069	2070	2070	2070
COX_ARTHROSIS	50_60	UKBB	N14_OTHFEMPELINF	-12.5048373606865	1.57877344752183	0.537785932457837	-12.5040620385772	0.365215867436833	-12.5035545579305	937.292267693139	0.580709730168974	1.0019949526842	696.35543972296	1.00130299061321	941.056638365582	0.989355379287689	0.00655397355997053	0.591464347378665	0.9856736066637	0.715305038621267	0.989399044431093	245	25266	143	150	140	126	114	55	3	3	1	1	1	0	24091	24084	24094	24108	24120	24179	1274	1274	1276	1276	1276	1277
COX_ARTHROSIS	50_60	UKBB	N14_OTHNONINFCERVIX	-13.0117517646047	0.649550098343805	-13.01056823427	-13.0108409537324	-13.00926631197	-13.0072859633915	1301.75936843831	1.00267863833887	963.029752284594	1115.17528456	1087.33597148874	1564.49040204839	0.992024867867072	0.517104718078303	0.989220877428195	0.990691226972529	0.990454058933214	0.993366406677175	178	17834	132	131	117	87	64	30	1	1	0	0	0	0	17075	17076	17090	17120	17143	17177	804	804	805	805	805	805
COX_ARTHROSIS	50_60	UKBB	N14_OTHNONINFUTER	0.246312255630622	0.637801428392204	0.780248550901116	0.579805671029572	0.592744164020093	-11.9966361986752	1.00343769083662	0.581656458958242	0.581244700110477	0.710056044487103	0.709483351657877	586.198380153046	0.80609376434031	0.272848653005326	0.179474326890611	0.414178064226198	0.403459391746143	0.983672314673244	540	17932	392	381	329	267	183	86	10	9	7	4	2	0	17259	17270	17322	17384	17468	17565	811	812	814	817	819	821
COX_ARTHROSIS	50_60	UKBB	N14_OTHNONINFVAG	-12.5084321047813	-12.5077023239688	-12.5066836481239	-12.5064673184197	1.5743342814623	-12.5056777697324	1353.33554657386	949.185115695341	964.965942524809	1112.07904364482	1.00218592126706	1593.84220820571	0.992625522335658	0.989486335591416	0.989659106109824	0.991027160430036	0.116205781775776	0.993739665831848	104	17798	75	76	68	49	36	21	0	0	0	1	1	0	17020	17019	17027	17046	17059	17074	807	807	807	806	806	807
COX_ARTHROSIS	50_60	UKBB	N14_OTHNONINFVULV	-13.0132102467158	-13.0119639225962	-13.0119937620115	-13.0119095760526	-13.0101910509333	-13.0105454565298	1319.92902588346	936.91023931543	1082.43200710436	1267.45184484612	1178.99986731375	1806.55716062979	0.992133765425736	0.98891920384314	0.99040880275184	0.99180890427179	0.991195571611501	0.99425380838357	159	17869	127	120	85	65	48	24	0	0	0	0	0	0	17094	17101	17136	17156	17173	17197	807	807	807	807	807	807
COX_ARTHROSIS	50_60	UKBB	N14_OTHPENIS	-13.0101561083369	0.89246264787604	-13.0093055258158	-13.0098267577292	-13.0095872168267	-13.0091201951855	1342.49364540409	1.00270801070997	1207.70293478691	1528.96306501681	1618.60048387625	3403.08682115714	0.992267791921524	0.373437762912265	0.991405400291974	0.993210944797521	0.993587029582841	0.996949901246027	159	16142	133	112	84	57	38	14	1	1	0	0	0	0	15577	15598	15626	15653	15672	15696	590	590	591	591	591	591
COX_ARTHROSIS	50_60	UKBB	N14_OVARYCYST	0.733927632715266	1.15562083399884	0.123725420198344	-14.0424804440957	-14.0358055736879	-14.02821111503	1.00383947887354	0.582228876686479	1.0031053767002	1222.25761075401	1079.1556241665	1413.26317758722	0.464705547065894	0.0471642501410382	0.901835970286739	0.990833330256582	0.989622778605173	0.992080237111635	406	17906	245	249	238	222	185	107	5	4	1	0	0	0	17253	17249	17260	17276	17313	17391	809	810	813	814	814	814
COX_ARTHROSIS	50_60	UKBB	N14_PHIMOSIS	-12.498915881159	1.37425454027096	0.840491262406915	-12.4984513158482	1.08390118306211	-12.4981989925333	1009.25397850472	0.711916959520786	1.00291112505375	904.685480108929	1.00233584728269	1548.97287686843	0.990119001454515	0.053562505205784	0.402001729993114	0.988977380154747	0.279530223998577	0.993562177905169	203	16109	154	140	124	95	70	29	3	3	2	1	1	0	15566	15580	15596	15625	15650	15691	589	589	590	591	591	592
COX_ARTHROSIS	50_60	UKBB	N14_POLYPFEMGEN	-0.408864485218544	-1.09911956450229	-14.034035670388	0.291181803650789	0.187308136423992	-14.0266762242486	1.00302597912909	1.00232594756055	678.347655703358	0.5808785660936	0.580436098382762	1005.70223903347	0.68354459996889	0.272829844000685	0.983494095460259	0.61617529501593	0.746920615548689	0.988872148101437	1050	18069	751	722	646	536	403	213	5	4	6	6	3	0	17546	17575	17651	17761	17894	18084	817	818	816	816	819	822
COX_ARTHROSIS	50_60	UKBB	N14_POSTMENBLEED	0.309713906277744	0.0358270430172564	0.313417145741932	0.374548706334856	1.13901125909088	-11.4909374186605	0.710982185317676	0.580910300683242	0.580589072533473	0.709702466378221	0.580215731538807	747.735012828127	0.6631166965656	0.950822471401685	0.589316952679457	0.597669705767022	0.0496366065955894	0.987738863991201	771	18036	706	642	476	277	136	30	12	11	8	5	3	0	17273	17337	17503	17702	17843	17949	816	817	820	823	825	828
COX_ARTHROSIS	50_60	UKBB	N14_PROSTATITIS	-13.0196737739835	-13.0183925138615	1.15922971821862	-13.0191804793982	-13.0172036550134	-13.0163120518838	1395.40901934973	1031.82867058758	1.00262647775134	1383.12948057057	1291.80087313359	1766.98675831908	0.99255555480608	0.989933504352807	0.24760222118181	0.992489748898594	0.991960022424963	0.994122524998783	161	16175	124	110	86	63	52	31	1	1	1	0	0	0	15619	15633	15657	15680	15691	15712	592	592	592	593	593	593
COX_ARTHROSIS	50_60	UKBB	N14_PROSTHYPERPLA	1.10447923876971	-0.0671619122034322	-14.0380194593673	0.873607016601007	-14.034538652341	-14.0312448830923	0.5053861509302	0.710373182337235	969.793461555551	0.710369074830947	1363.93276324117	2263.80090892328	0.0288583213335923	0.924676595856107	0.988450811133372	0.218774576949671	0.991790105488408	0.995054670250878	763	17326	685	550	346	213	121	48	8	4	2	2	0	0	16756	16891	17095	17228	17320	17393	640	644	646	646	648	648
COX_ARTHROSIS	50_60	UKBB	N14_RENALCOLNAS	1.26547843032381	0.649159682184395	-11.9324828624556	0.985018113673148	-11.9527809592487	-11.944665859357	1.00122083308347	1.00095593079404	571.298679920127	1.00098474823478	564.345892829349	770.120092173249	0.206253223053279	0.516635927236346	0.983336121733041	0.325091385040658	0.983102160341982	0.987625199668311	206	44868	142	126	117	94	85	50	3	2	1	1	0	0	42890	42906	42915	42938	42947	42982	2039	2040	2041	2041	2042	2042
COX_ARTHROSIS	50_60	UKBB	N14_RENALTUB	0.5884550828497	0.91404308952817	0.498012957522203	0.233655193886855	0.796671968919159	-11.0054140024432	0.501903814977942	0.335668155677873	0.501552935076652	0.708216439404786	0.57855480944743	343.962178341115	0.241018070231223	0.00646811487904225	0.320738236828973	0.741459956298582	0.168511181039029	0.974475240468999	1329	45164	1146	846	580	372	240	91	20	18	9	5	3	0	43327	43627	43893	44101	44233	44382	2000	2002	2011	2015	2017	2020
COX_ARTHROSIS	50_60	UKBB	N14_RENFAIL	0.585504119320355	0.62294426320944	0.195412453704274	0.638550707289344	1.20402004268691	-11.0235912132724	0.578956835746699	0.448886909902919	0.708185740708184	0.708199569845499	0.578515769254593	444.650915712552	0.311868674942892	0.165212198240526	0.782598835496417	0.367240896734579	0.0374135438836933	0.980221220700424	981	45530	870	621	386	242	153	54	14	12	7	5	3	0	43602	43851	44086	44230	44319	44418	2025	2027	2032	2034	2036	2039
COX_ARTHROSIS	50_60	UKBB	N14_TUBULOINTNEPHRNAS	1.51336778528973	0.999877574333212	1.30419079938328	-11.0760425946049	-11.0496406010211	-11.0712233304338	1.00108656732807	1.00092588069703	1.00092348042121	598.195534212363	665.518794613023	991.328366760592	0.130603786578821	0.317817622902422	0.192579023683441	0.9852274081929	0.986753292811009	0.991089355620735	129	43187	104	83	67	43	28	11	3	2	1	0	0	0	41358	41379	41395	41419	41434	41451	1851	1852	1853	1854	1854	1854
COX_ARTHROSIS	50_60	UKBB	N14_URETHRALSTRICT	1.15467395835059	-12.0008459855461	0.765344557576068	1.0825390370432	1.1103446925363	-11.9621650952534	1.00132390582606	511.62824641839	1.00096363920929	1.00100984602769	1.00094989714087	1048.25440691948	0.248849930062167	0.981286389432638	0.444505151937942	0.279498350127178	0.267304674921634	0.990895130385914	210	41021	162	147	119	89	61	31	4	3	3	2	1	0	39305	39320	39348	39378	39406	39436	1760	1761	1761	1762	1763	1764
COX_ARTHROSIS	50_60	UKBB	N14_URETHRAOTH	-0.0244349778643794	0.779862638868972	0.0418318626414631	0.752163019822576	0.50431877366532	1.03387659476181	0.708754252435175	0.356297717660269	0.579054764823077	0.449393833831875	0.501720421596069	0.578711666745189	0.972497618157505	0.0286117482258267	0.942409612218966	0.0941840782777141	0.314810720867466	0.0740160444857344	1340	42153	1029	863	685	559	389	178	17	19	13	10	7	3	40600	40766	40944	41070	41240	41451	1847	1845	1851	1854	1857	1861
COX_ARTHROSIS	50_60	UKBB	N14_URINOTH	0.119249857167444	0.740310011121586	0.621996612766511	0.132205315306162	0.392506168514013	-0.761132813565486	0.502236244303999	0.270715395251118	0.319203489453858	0.449325168079351	0.380113844676723	1.00077327507236	0.812317186018347	0.00624479284218262	0.0513444502715053	0.768581526945248	0.301790373792584	0.446929058701315	2349	42792	1747	1552	1268	1027	774	380	33	34	22	12	8	1	41495	41690	41974	42215	42468	42862	1866	1865	1877	1887	1891	1898
COX_ARTHROSIS	50_60	UKBB	N14_UROLITHIASIS	0.0830446429760161	0.590826729770246	-12.9432281645768	0.732045064082685	-12.957156761878	-12.9386208279354	1.0010804966423	0.578893918322552	568.602105571618	0.708421870288813	611.602679793996	956.204242042406	0.933887312783511	0.307437769640028	0.981839127886802	0.301441903100738	0.983097618159183	0.98920396885749	609	45212	462	414	326	246	195	95	6	5	2	2	0	0	43300	43348	43436	43516	43567	43667	2053	2054	2057	2057	2059	2059
COX_ARTHROSIS	50_60	UKBB	N14_UTER_POLYP	-13.5126218051664	-13.5113316748714	-13.5109937640105	0.521494093755434	1.47213049057891	-13.5054016891286	1553.60805984171	1068.85482682912	1059.53885584574	1.00220948271679	0.580455350258386	1383.54739766661	0.993060427104118	0.989914256298235	0.989825836857571	0.602823553699495	0.0112073943636042	0.992211629043601	238	17806	158	158	160	138	107	54	1	1	4	4	3	0	17079	17079	17077	17099	17130	17183	806	806	803	803	804	807
COX_ARTHROSIS	50_60	UKBB	NAFLD	0.933334508438814	1.26651788234872	-11.4698217399804	0.948702805894561	1.93662110794555	-11.4350321305483	0.708435070815141	0.501633976856427	370.087844574242	1.00091088205756	0.70822056880724	1045.42359123636	0.187684650700885	0.0115769129567845	0.975275791983622	0.343211200915434	0.00624772490520036	0.991272768537135	439	46167	382	302	177	106	60	21	7	5	1	3	2	0	44126	44206	44331	44402	44448	44487	2091	2093	2097	2095	2096	2098
COX_ARTHROSIS	50_60	UKBB	NEURODEGOTH	2.48107879558976	1.93265029817059	1.14651030920735	1.52814294947422	-11.193497729619	-11.2075837019949	0.580054457736143	0.57966698491025	1.00151769077884	1.00173648303019	578.151456880001	875.088788684952	1.89156413279228e-05	0.000855851196089919	0.252303244922199	0.12713594014512	0.984553249870748	0.989781478572008	191	35195	147	126	94	63	49	17	7	5	2	1	0	0	33928	33949	33981	34012	34026	34058	1304	1306	1309	1310	1311	1311
COX_ARTHROSIS	50_60	UKBB	NEURODIS	2.10635927250595	1.7313774834932	2.12605935588671	2.0463188062937	1.85239011468836	1.309778529354	0.291483524764707	0.259400477564764	0.239175430887	0.272265423603549	0.295517564001442	0.585975981770516	4.96181853410886e-13	2.4801782669112e-11	6.15942005374972e-19	5.65221588540146e-14	3.65031918164804e-10	0.025403659900184	4474	23875	3327	3002	2495	1973	1454	661	66	59	48	29	16	3	24725	25050	25557	26079	26598	27391	231	238	249	268	281	294
COX_ARTHROSIS	50_60	UKBB	NEURO_COMORBIDITIES	0.66984608926233	0.52737182544079	0.462036245610945	0.248510598049007	0.3565321911375	0.611474309788999	0.214741574609254	0.171659361162786	0.195674856342915	0.243557592125486	0.23103976148127	0.306740799996034	0.001812735598684	0.00212487567917382	0.0182137009005715	0.307569098920932	0.122791043473872	0.0462115293233025	10022	22499	7655	6923	5587	4248	3036	1416	108	96	64	46	31	11	24034	24766	26102	27441	28653	30273	724	736	768	786	801	821
COX_ARTHROSIS	50_60	UKBB	O15_DELIVERY_PROXY	-12.1774847767059	-12.1776262253943	-12.1784073952914	2.1057091366398	-12.1806526100812	-12.1759928039472	3045.96805016386	1811.91508953554	1678.78172589425	1.00592612654634	836.462959025383	687.1087913181	0.996810143425665	0.994637570567562	0.994211946758344	0.0363220300506922	0.988381540294497	0.985861731993166	108	25837	11	15	20	34	58	83	0	0	0	1	0	0	24606	24602	24597	24583	24559	24534	1328	1328	1328	1327	1328	1328
COX_ARTHROSIS	50_60	UKBB	O15_PREG_BIRTH_PUERP	-12.5239977501275	-12.5182680313607	-12.5204391228941	1.92950516224357	-12.5326664985785	-12.5216876605681	2349.07196720704	1493.63822020908	1569.60064232379	1.0040800702607	853.009306693198	688.809146709879	0.995746125600067	0.993312961783499	0.99363547716532	0.054647969851245	0.988277664406412	0.985496256750089	145	24884	23	27	28	37	74	104	0	0	0	1	0	0	23715	23711	23710	23701	23664	23634	1291	1291	1291	1290	1291	1291
COX_ARTHROSIS	50_60	UKBB	OFFICIAL_TILASTOKESKUS	1.31401112900098	0.750084505062904	1.22561596919259	0.467152895507367	0.965384515317135	0.726201067237896	0.502111197262125	0.501824914557192	0.449310823290518	0.708343531846198	0.578763206621979	1.00089582627345	0.0088713522405093	0.134989213557955	0.00637643151374101	0.509574441349132	0.0953131589249685	0.468114008181423	745	45621	549	474	370	300	228	105	14	12	10	6	4	1	43736	43811	43915	43985	44057	44180	2067	2069	2071	2075	2077	2080
COX_ARTHROSIS	50_60	UKBB	OTHER_ILD_CVD_COMORB	-12.1333468151288	0.799371992053212	1.34049761082068	-12.133070982687	-12.1438309856201	2.80594681852139	762.839576110383	1.00207895087642	1.00234479916444	1084.93609479966	1095.88602992574	1.00172927777342	0.987309780166668	0.425036718683956	0.181104578358228	0.991077273329169	0.991158590683365	0.00509282716434969	334	26513	296	178	108	68	41	21	2	2	1	0	1	1	25786	25904	25974	26014	26041	26061	763	763	764	765	764	764
COX_ARTHROSIS	50_60	UKBB	PAIN	1.1027118301321	0.909746049715073	0.704648581764105	0.542528033266548	0.877390766012741	-0.199677837114112	0.223586295015233	0.185128537110298	0.228064879098521	0.280940692060928	0.233191482844492	0.578869610150928	8.14213316910013e-07	8.91767008351457e-07	0.00200369038018514	0.0534691630501498	0.000168200769760524	0.730136161639722	4874	41376	3677	3216	2585	1984	1436	704	82	72	49	32	21	3	40848	41309	41940	42541	43089	43821	1643	1653	1676	1693	1704	1722
COX_ARTHROSIS	50_60	UKBB	PANCREATITIS	-12.016763139945	-12.0223464534805	-12.0252877182864	1.55738804628299	-12.0233195003325	-12.0296714969218	750.850092989569	584.79356868768	698.365071030251	1.00089602191152	799.447746155648	1383.45213616593	0.987231032422431	0.983598025901333	0.986261745203538	0.119709556766872	0.9880006424274	0.993062160984875	174	45624	147	112	80	49	41	18	0	1	1	1	0	0	43578	43613	43645	43676	43684	43707	2073	2072	2072	2072	2073	2073
COX_ARTHROSIS	50_60	UKBB	PNEUMOBACTKNOWN	-11.1500618214259	1.61138730529818	1.78399086952764	2.61150784517804	-11.1092113274271	-11.090097027069	701.663945310209	1.00122527762235	1.00138183270772	0.708621149897237	739.077220304543	1288.57209638464	0.98732144094031	0.107525556570966	0.074826056261448	0.000228400091682591	0.988007295868729	0.993133090509392	103	39986	78	54	47	38	23	13	3	4	3	2	0	0	38304	38328	38335	38344	38359	38369	1704	1703	1704	1705	1707	1707
COX_ARTHROSIS	50_60	UKBB	PNEUMONIA	-0.393752162636267	0.57353635304372	0.2481662988736	1.00796390837432	0.830708178419439	-10.9492449279405	1.00100992831361	0.501740404618478	0.708310914459096	0.578757097614589	0.70820622492331	443.033540116117	0.694057373247107	0.252999642148296	0.726065907016724	0.0815782958209121	0.240805841561386	0.980282882828569	963	44585	829	581	394	268	161	67	9	10	6	5	2	0	42697	42945	43132	43258	43365	43459	2013	2012	2016	2017	2020	2022
COX_ARTHROSIS	50_60	UKBB	POLLENALLERG	-12.4855134371778	1.3666016415705	1.87023016187155	-12.4730151384028	-12.4556554740436	-12.4750333424005	873.985626355354	0.71029013957669	0.710277966450648	1312.04947777021	1508.62469096417	2793.64350386779	0.988602032720597	0.0543539811702343	0.00846103970027342	0.99241501446717	0.993412501896778	0.996437053115322	270	23774	232	191	120	65	38	14	4	4	2	0	0	0	22945	22986	23057	23112	23139	23163	863	863	865	867	867	867
COX_ARTHROSIS	50_60	UKBB	PULMONARYDG	0.127046675167072	0.688719468861323	0.627795027861834	0.318762569351701	0.525636123007917	-1.24969394092838	0.38368657886423	0.21653822845773	0.242814109501945	0.306956417077613	0.272675519437047	1.00139532114149	0.740553106589351	0.00146975138499881	0.00972388628501294	0.299055025982501	0.0538926692799781	0.212048399221811	5223	26994	3857	3402	2832	2330	1782	881	57	54	38	23	15	1	27272	27727	28297	28799	29347	30248	1031	1034	1050	1065	1073	1087
COX_ARTHROSIS	50_60	UKBB	PULM_ANXIETY	-13.0589090580311	0.969812449436671	1.00604258777114	0.704849549882102	-0.414161337486027	0.824001137419253	436.488585229227	0.305213638061948	0.356582386785275	0.501999713180909	1.00092222426568	1.00092068672425	0.976132370751014	0.00148557211686633	0.00478224681971995	0.160293965254983	0.67903542295781	0.410369713470385	1598	40426	1330	1118	797	534	306	107	22	22	12	6	2	1	38990	39202	39523	39786	40014	40213	1682	1682	1692	1698	1702	1703
COX_ARTHROSIS	50_60	UKBB	PULM_IMMUNECOMORB	1.31873174347228	0.938297283325178	1.1833607056668	0.237654098020409	1.21373561428014	0.0595954748497248	0.414311391876329	0.383304127417782	0.383303769820768	0.710020186117565	0.412730046990083	1.00160615368243	0.00145783638621915	0.0143684133036838	0.00202006727797049	0.737840413019108	0.00327419365593117	0.952553938075772	1491	26040	1142	962	768	564	439	239	23	18	12	8	6	1	25597	25777	25971	26175	26300	26500	769	774	780	784	786	791
COX_ARTHROSIS	50_60	UKBB	PULM_INFECTIONS	0.179604960034703	0.524570973605675	0.43610857816046	0.431264346435907	0.0910598408223762	-12.9879456534428	0.381780379591439	0.234437231651851	0.262598630919144	0.281413048931448	0.319354568475639	339.732711108493	0.638040320851883	0.025248759702455	0.0967652722401438	0.125400106175185	0.775539094897455	0.969504386066106	4562	36319	3263	2895	2502	2181	1712	836	53	48	34	22	10	0	36037	36405	36798	37119	37588	38464	1528	1533	1547	1559	1571	1581
COX_ARTHROSIS	50_60	UKBB	PULM_MEDICATIO_COMORB	-0.200965041590794	0.656326198385005	0.82793122251129	0.723142596306731	-0.496679220887451	0.650544809835169	0.578897645997839	0.304002369662741	0.355668808972688	0.501516364032595	1.00065949849405	1.00068507806534	0.728477692603256	0.0308539741207403	0.0199219241628208	0.149327125774401	0.619646170784091	0.515627990319624	1853	44494	1666	1267	795	467	265	102	26	24	13	5	2	1	42756	43155	43627	43955	44157	44320	1899	1901	1912	1920	1923	1924
COX_ARTHROSIS	50_60	UKBB	PULM_PNEUMONIA_SEPSIS	-0.249253749005125	0.715199481826263	0.394845724669025	1.14948679757666	0.976074642528306	-10.9580512279402	1.00148482031768	0.502540908241699	0.708854423911186	0.579394935560016	0.708689729039952	476.497604073811	0.803450356855515	0.154687838825602	0.577514117845699	0.0472621424562444	0.168421138019335	0.981652605995053	965	35218	831	582	394	268	161	67	9	10	6	5	2	0	33859	34108	34296	34422	34529	34623	1484	1483	1487	1488	1491	1493
COX_ARTHROSIS	50_60	UKBB	PULM_PSYCH_COMORB	1.18924525158528	0.90119467005029	1.00143103279444	0.32965220295777	0.555381835259239	0.259479300575118	0.309323131446964	0.265383714548014	0.284132257809761	0.451241702322772	0.412327234904133	0.709341646220795	0.000120714954734228	0.000684239576860186	0.000424243981440714	0.465057342406887	0.177998159617699	0.714512082855973	3050	26979	2328	2049	1638	1225	863	415	41	32	21	12	8	2	26798	27077	27488	27901	28263	28711	862	871	882	891	895	901
COX_ARTHROSIS	50_60	UKBB	Q17_CONGEN_MALFO_CIRCULATO_SYSTEM	-10.99262554479	1.03906644933717	1.44070085091032	-10.9975724640897	1.68147533511671	-11.0231451504316	513.254443288978	1.00088494749968	1.00112206266772	540.677842170408	1.00085054562113	1014.00806527347	0.982912616108696	0.299201277023774	0.150126128034276	0.983771873815746	0.0929482923652367	0.99132647520123	143	46204	111	90	66	52	33	15	2	2	1	0	1	0	44130	44151	44175	44189	44208	44226	2104	2104	2105	2106	2105	2106
COX_ARTHROSIS	50_60	UKBB	Q17_CONGEN_MALFO_DEFORMAT_CHROMOSOMAL_ABNORMALITI	0.200737021883115	0.412640246214478	-0.0367255899266384	-12.0216925091686	0.297982679026589	-11.9993527914956	1.00100188357674	0.708334532768976	1.00083887312329	455.305861023441	1.00077569910805	759.003919573115	0.841061321346929	0.560196307055824	0.97072834876064	0.978935460121104	0.7658926709727	0.987386495270319	502	45865	393	327	254	187	127	63	4	3	1	0	1	0	43900	43966	44039	44106	44166	44230	2070	2071	2073	2074	2073	2074
COX_ARTHROSIS	50_60	UKBB	Q17_LVOTO_BROAD	1.45855043822914	1.08712661356007	1.57367799513825	2.05167105464568	2.32504883955997	-7.35515720356727	1.00096817549469	1.00083331101137	1.00081176427485	1.00082450102373	1.00080822612907	306.029520542757	0.14507782951942	0.277381028060295	0.115857449083891	0.0403663002321709	0.020169957708965	0.980825374535502	127	46206	111	82	49	29	17	5	5	4	3	2	1	0	44111	44140	44173	44193	44205	44217	2106	2107	2108	2109	2110	2111
COX_ARTHROSIS	50_60	UKBB	Q17_VACTREL	-11.9709900926881	0.571817436553939	-11.9763017965524	-12.0071748826518	-11.9840123554418	-11.9840551461214	645.581978898276	1.00088397241397	606.937269808638	695.42399636381	757.524409381934	1194.66595515041	0.985205719569477	0.567787889478895	0.984256880077121	0.986224427797144	0.987378017806239	0.991996313133417	225	46143	183	141	106	78	50	25	1	1	0	0	0	0	44088	44130	44165	44193	44221	44246	2096	2096	2097	2097	2097	2097
COX_ARTHROSIS	50_60	UKBB	R18_ABDOMI_PELVIC_PAIN	-0.247997400163777	0.761052617451848	0.459483487249163	0.453025041110874	0.761997782571276	-0.142715177115688	0.579705946562298	0.262483401492103	0.336691655066555	0.380801412563649	0.319172505671697	0.708393266381752	0.668797746487115	0.00373840135043978	0.172346999569607	0.234179193271208	0.0169672456054817	0.840336398511381	2756	39045	2037	1816	1498	1173	847	451	31	36	24	15	11	2	38159	38380	38698	39023	39349	39745	1574	1569	1581	1590	1594	1603
COX_ARTHROSIS	50_60	UKBB	R18_ABNORMALITI_BREAT	1.40083170785514	0.669967374380112	-0.390998958392096	0.665739125489072	-12.4799032157328	1.49082133267154	0.449951786612263	0.502161082123634	1.00108392230789	0.708702045118997	505.98037563772	0.708248452207359	0.00185012298355916	0.182148720924214	0.696110960676972	0.347536692830636	0.980322334512881	0.0352964285063747	897	39704	709	580	418	298	219	95	11	7	3	3	2	2	38278	38407	38569	38689	38768	38892	1603	1607	1611	1611	1612	1612
COX_ARTHROSIS	50_60	UKBB	R18_ABNORMALITI_GAIT_MOBIL	1.97399690998634	0.500664997908898	-11.4979150014692	-11.5084882977485	1.91695774691394	-11.4845182705583	0.578980570047874	1.00075792036083	579.660942870973	789.874272728186	1.00089582364846	1259.45697417556	0.0006509746903489	0.616873836437663	0.984174529226073	0.988375212898074	0.055461644962042	0.992724489189827	258	45407	227	146	78	45	26	12	4	1	0	1	1	0	43424	43505	43573	43606	43625	43639	2010	2013	2014	2013	2013	2014
COX_ARTHROSIS	50_60	UKBB	R18_ABNORMALITI_HEART_BEAT	1.05543623557544	0.778586936121287	0.175827093745053	0.532667550091968	0.608442463081118	0.954689656682657	0.502571027315888	0.449592931374673	0.708603782747181	0.708589804798236	0.708389533587854	1.00098624351811	0.0357223516676968	0.0833163498224442	0.804032473860183	0.452214008952676	0.39039047657813	0.340210696379676	954	39859	779	629	464	324	212	93	14	11	6	5	3	1	38401	38551	38716	38856	38968	39087	1619	1622	1627	1628	1630	1632
COX_ARTHROSIS	50_60	UKBB	R18_ABNORMAL_BLOOD_P_READI_WO_DIAGNOSIS	1.09321560877583	0.545487427160965	-12.0215183366288	1.3272339880243	-11.9951372593482	-12.0571962009389	1.00133473161901	1.0010735419347	666.300660789718	1.00108814368226	858.325850042332	1427.16251316474	0.274939306495696	0.585820610102034	0.985605201853739	0.184908823429032	0.988849895057404	0.993259256624966	229	39151	191	157	106	72	42	22	2	2	1	1	0	0	37599	37633	37684	37718	37748	37768	1588	1588	1589	1589	1590	1590
COX_ARTHROSIS	50_60	UKBB	R18_ABNORMAL_FINDI_DIAGNOST_IMAGI_FUNCTION_STUDI_WO_DIAGNOSIS	0.132835233473291	0.329149423601141	0.404255007565387	0.397507883529029	0.580318752650473	0.850760147550139	0.708451045923485	0.501569957291431	0.578686850380907	0.70818195697552	0.708100892461683	1.00077063035958	0.851267890708545	0.511670799874794	0.484818923805172	0.57458789141293	0.412476982889286	0.395266694899512	1053	45591	890	694	470	314	203	79	10	11	7	5	3	1	43683	43879	44103	44259	44370	44494	2061	2060	2064	2066	2068	2070
COX_ARTHROSIS	50_60	UKBB	R18_ABNORMAL_FINDI_DIAGNOST_IMAGI_LUNG	1.1048488736424	-11.4857564654022	1.80858681785449	1.59104740711253	1.64447381194072	-11.4888640395069	1.0010784026654	451.140470647809	0.708302306077697	1.00096721365271	1.00078264300872	1425.08349714494	0.269741223859488	0.979688548411981	0.0106673572442836	0.111945295638463	0.100344086903153	0.993567613434682	220	44562	188	120	80	49	40	12	4	3	3	2	1	0	42598	42666	42706	42737	42746	42774	1992	1993	1993	1994	1995	1996
COX_ARTHROSIS	50_60	UKBB	R18_ABNORMAL_FINDI_DIAGNOST_IMAGI_OTHER_BODY_STRUCTURES	-11.5236972108329	0.707466887851027	0.456447185087301	0.930676462687697	-11.5089330937627	1.93700842855026	418.857247782075	0.708270917149976	1.00081355397603	1.00082317033835	574.959612839032	1.0010157414217	0.978051184891787	0.317860190123603	0.648335225320634	0.352417173583896	0.984029857690212	0.0529850283930644	337	44711	283	233	152	96	54	25	3	5	3	2	1	1	42763	42813	42894	42950	42992	43021	1999	1997	1999	2000	2001	2001
COX_ARTHROSIS	50_60	UKBB	R18_ABNORMAL_FINDI_EXAMI_BLOOD_WO_DIAGNOSIS	0.447758247402838	0.931587869711612	-11.9442207110513	0.203876796193429	0.923951153743992	-11.9527240947696	0.708542299966296	0.449143879901174	344.369726402185	1.00085852909193	0.708043217071431	819.208672175079	0.527424215568255	0.0380661901751757	0.972331485252213	0.838586447828101	0.19191460771048	0.988358819952959	754	45793	676	507	324	201	131	39	8	7	2	3	2	0	43802	43971	44154	44277	44347	44439	2061	2062	2067	2066	2067	2069
COX_ARTHROSIS	50_60	UKBB	R18_ABNORMAL_RESULTS_FUNCTION_STUDI	0.170588376633868	0.781058296142418	-11.9992891218639	-12.003529822641	0.623594726726814	-11.9794226253955	1.00098048610168	0.578793170164049	406.814526187392	490.549740185019	1.00073389422139	957.805395625576	0.86467883717388	0.177189224110719	0.976469228942007	0.980478074575861	0.533194228029318	0.990020992559501	501	44848	428	345	231	158	99	36	4	4	1	1	1	0	42901	42984	43098	43171	43230	43293	2016	2016	2019	2019	2019	2020
COX_ARTHROSIS	50_60	UKBB	R18_ABNORMAL_WEIGHT_LOSS	0.672118247132883	0.838113783916761	-0.232930760628451	-12.002133521189	0.941760874254279	1.12495752444965	0.70856187084778	0.501676806723901	1.00082846272584	431.12822259689	0.708204720103818	1.0008135096448	0.342840997090932	0.094795783624121	0.815964901611373	0.977790643878836	0.183588719046017	0.260994740144823	630	45950	513	423	311	215	143	60	7	5	2	2	3	1	43969	44059	44171	44267	44339	44422	2091	2093	2096	2096	2095	2097
COX_ARTHROSIS	50_60	UKBB	R18_ANOREXIA	1.87875573961171	-11.4988371930355	-11.500966215958	-11.5157458808531	-11.5208717851999	-11.5772080599185	1.00117682517619	653.210374317208	723.546603705093	882.977463274465	933.723855760699	1669.51710504023	0.0605801562927592	0.985955105441725	0.987317946174559	0.989594326289838	0.990155448604655	0.994467141720793	104	46249	88	60	52	31	17	7	1	0	0	0	0	0	44158	44186	44194	44215	44229	44239	2106	2107	2107	2107	2107	2107
COX_ARTHROSIS	50_60	UKBB	R18_ASCITES	2.36379085724469	-11.185759822642	-11.1971600856278	-11.1903339670917	-11.1383171182325	-11.1218436198758	0.709094375156658	566.565068985023	766.767756534242	1113.08257242082	1174.20826137534	1576.43079787423	0.000857499086521594	0.984248295957894	0.988348853272498	0.991978632564415	0.992431531715067	0.994370908187682	176	37337	162	68	31	19	14	7	2	0	0	0	0	0	35882	35976	36013	36025	36030	36037	1467	1469	1469	1469	1469	1469
COX_ARTHROSIS	50_60	UKBB	R18_CARDIAC_MURMU_OTHER_CARDIAC_SOUNDS	-11.5511987510419	-11.5419153399058	-11.5587889438902	-11.572352507439	2.18656871284345	-11.5678209951563	782.625964990724	604.29598658099	724.035446176659	907.582600223127	1.00148974970823	1344.52888154343	0.988224018959193	0.984761513611355	0.987262795549371	0.989826654670266	0.0290125383707015	0.993135385908233	112	39009	91	78	55	37	22	12	0	0	0	0	1	0	37478	37491	37514	37532	37547	37557	1552	1552	1552	1552	1551	1552
COX_ARTHROSIS	50_60	UKBB	R18_CONVU_NOT_ELSEW_CLASSIFIED	1.9824434030201	-12.4720062572916	-12.4884137337875	1.47192202100005	-12.5085417449544	-12.4921254103617	0.709259634615322	798.790749220927	925.970902167934	1.00132607917089	1085.58351017329	1543.68930217546	0.00518855194890054	0.987542648768311	0.989239391414786	0.141569142326112	0.99080664784886	0.993543282837871	217	39224	173	121	90	70	47	24	3	1	1	1	0	0	37678	37730	37761	37781	37804	37827	1587	1589	1589	1589	1590	1590
COX_ARTHROSIS	50_60	UKBB	R18_COUGH	1.35760054535809	-12.5130306924933	1.26673663686439	-12.5144755234237	1.8656034093872	-12.5144917797064	0.708887924298264	577.392805785755	0.70865493989024	865.030112895436	0.708622427108211	1546.03967790454	0.0554780824133136	0.982709911787792	0.0738530818199511	0.988457328409641	0.00847045068799058	0.993541555963435	351	39269	291	229	157	105	67	24	5	3	4	2	2	0	37748	37810	37882	37934	37972	38015	1576	1578	1577	1579	1579	1581
COX_ARTHROSIS	50_60	UKBB	R18_DISTU_SKIN_SENSA	1.88115995212709	-0.149741026740767	1.15010465564586	1.0170144224237	1.40081093885663	-10.5266772097925	0.502586629792127	1.00097577503331	0.578943595207371	0.708345957730527	0.578577522723628	357.947820315345	0.000181867636984338	0.881084109329835	0.0469714712714172	0.151070794130735	0.0154723767288158	0.976538863377209	412	45374	316	286	229	176	123	50	11	7	6	4	3	0	43436	43466	43523	43576	43629	43702	2023	2027	2028	2030	2031	2034
COX_ARTHROSIS	50_60	UKBB	R18_DIZZI_GIDDI	1.50459367399933	0.750515895615659	0.627821358950254	-12.0418767431206	-12.0353290746765	-12.0188271206205	0.502050855931409	0.578857866216373	0.70834935068256	476.651403540233	520.568620036185	742.840228175696	0.00272744684029852	0.194787416278568	0.375447272713679	0.979844797437045	0.981554885411814	0.987091143077109	529	45007	432	355	267	184	114	53	9	5	2	0	0	0	43090	43167	43255	43338	43408	43469	2005	2009	2012	2014	2014	2014
COX_ARTHROSIS	50_60	UKBB	R18_DYSPHAGIA	0.900544214580155	0.31241526564342	0.941106971684053	-0.0478068044528103	0.245997410369465	-10.9753399184304	0.579617101696644	0.579154784096853	0.502114011044029	1.00099029853829	1.00091170662376	469.785637138973	0.120258824279066	0.589588040858473	0.0608905468563501	0.961907907418199	0.805857697926312	0.98136116339453	783	37864	656	561	407	272	158	55	10	8	6	2	1	0	36462	36557	36711	36846	36960	37063	1519	1521	1523	1527	1528	1529
COX_ARTHROSIS	50_60	UKBB	R18_DYSPNOEA	0.10916459918637	0.097520297655952	-0.642275998176477	-0.168185486035083	-0.184207905368384	1.40756132426706	0.719862886996213	0.592051844681441	1.00820758829297	1.00786477687876	1.00800336915975	0.716663896140443	0.879465852348632	0.869167674376912	0.524093984973607	0.867469925711074	0.854997848735749	0.0495246822608762	656	26316	533	417	289	188	139	57	6	5	2	3	3	2	25109	25225	25353	25454	25503	25585	1324	1325	1328	1327	1327	1328
COX_ARTHROSIS	50_60	UKBB	R18_ELEVATED_BLOOD_GLUCOSE_LEVEL	1.64599061829265	1.53246833481425	-10.9538997738534	-10.9832815585472	-10.9704823852565	-11.0877392431972	1.00095050413638	1.00082612424932	730.572996477872	850.74334098398	886.407429243828	1459.98507193488	0.100087911413491	0.125719138040237	0.988037307570812	0.989699422929777	0.990125359088362	0.993940588100802	109	44838	101	63	28	20	13	5	2	1	0	0	0	0	42840	42878	42913	42921	42928	42936	2004	2005	2006	2006	2006	2006
COX_ARTHROSIS	50_60	UKBB	R18_ENLARGED_LYMPH_NODES	-12.1630548770002	1.949938052842	-12.1542408376529	-12.1570928956337	2.4701844155285	-12.1647919229728	786.867346022855	0.579141023019187	823.679026937021	1042.56060401227	0.709164538800805	1666.10874386107	0.987667136915444	0.000760048549480844	0.988226810593706	0.990696236872294	0.000495399371349506	0.994174441818598	212	39285	177	110	73	51	34	19	3	3	0	2	2	0	37732	37799	37836	37858	37875	37890	1585	1585	1588	1586	1586	1588
COX_ARTHROSIS	50_60	UKBB	R18_FAECAL_INCONTINENCE	1.9711037264086	0.711899046909329	-11.5357869927077	1.53075928651585	1.53359835749243	-11.5865807610151	0.709058481446781	1.00108616380601	556.314136837002	1.00111623999149	1.00092720801072	1269.52522121013	0.00543775166324713	0.477005758780247	0.983456169533287	0.126251430208815	0.125478587427284	0.992718044977831	173	37297	142	123	84	56	35	13	4	2	1	2	1	0	35850	35869	35908	35936	35957	35979	1474	1476	1477	1476	1477	1478
COX_ARTHROSIS	50_60	UKBB	R18_FEVER_OTHER_UNKNO_ORIGIN	1.05609540252103	-12.5024214733798	-12.5023316072561	1.26258627820896	-12.5077870774155	1.84088531303642	0.708914356951768	499.75489178248	613.596570224195	0.708535246772341	730.33972666183	1.0009995275778	0.136293604046659	0.980041318670515	0.983743834863111	0.0747546478192604	0.986336109056273	0.0659082536123668	468	39452	388	310	201	152	99	37	3	1	2	2	1	1	37919	37997	38106	38155	38208	38270	1610	1612	1611	1611	1612	1612
COX_ARTHROSIS	50_60	UKBB	R18_FLATU_RELATED_CONDI	-13.0587757136859	-13.0626485317176	1.42381951191568	-13.0739096815106	-13.0698093911687	-13.058026579126	1183.65235934842	848.496825138619	0.708857739136979	1180.20579450864	1259.76732957768	2152.8251612939	0.991197428810657	0.987717014853387	0.0445783949034052	0.991161492861596	0.991722271399666	0.995160436572384	238	37273	193	179	134	98	55	22	2	2	2	0	0	0	35852	35866	35911	35947	35990	36023	1464	1464	1464	1466	1466	1466
COX_ARTHROSIS	50_60	UKBB	R18_GENERAL_SYMPTOMS_SIGNS	0.65211165675146	0.520737132807384	-0.149272428521197	-0.216673792241267	0.608315166480003	0.831049994928089	0.305053522118667	0.253597282423929	0.410410253464605	0.501794622399793	0.335707531151478	0.44901985881866	0.0325414342947718	0.0400336185382179	0.716070726103082	0.665888410155155	0.0699801579985567	0.0641970361543527	3616	42641	2926	2393	1724	1246	860	387	39	29	15	15	14	5	41453	41986	42655	43133	43519	43992	1839	1849	1863	1863	1864	1873
COX_ARTHROSIS	50_60	UKBB	R18_HAEMORRHAGE_RESPI_PASSA	-12.1433520703684	1.16486357376004	1.56199842163161	1.1477673036755	-12.1093072864714	2.7230086021185	706.699091956441	0.708640016031703	0.708782013306446	1.00119429342721	796.666693638573	1.00187171896595	0.986290464406216	0.100217196139254	0.0275399392678353	0.251630440437424	0.987872648156728	0.00656934384852097	256	39151	219	174	116	86	64	18	4	4	3	1	1	1	37622	37667	37725	37755	37777	37823	1562	1562	1563	1565	1565	1565
COX_ARTHROSIS	50_60	UKBB	R18_HEADACHE1	0.442325628082075	0.258174737250698	0.476175540198449	-0.393022085598256	1.20305745401063	-11.0290956421653	0.709116725005982	0.579243419219441	0.579230266168816	1.00101754234476	0.449077727388476	325.037532194702	0.532778747507308	0.655806549500348	0.411029478055893	0.694598263028508	0.00738530889245264	0.972931566679407	900	39615	698	604	481	381	268	110	12	10	8	6	5	0	38185	38279	38402	38502	38615	38773	1620	1622	1624	1626	1627	1632
COX_ARTHROSIS	50_60	UKBB	R18_HEARTBURN	-12.0540892338153	1.28193434153438	-12.0517573990414	-12.0392866499153	-12.0489199724577	-12.0307069773635	765.674779868173	0.708863570274926	628.659396096369	732.390336876171	843.375301168108	1275.6605795636	0.987439348042049	0.0705386819462355	0.984705037004506	0.986884687228019	0.9886013733338	0.992475292242554	192	37301	159	150	112	82	48	15	2	2	0	0	0	0	35859	35868	35906	35936	35970	36003	1473	1473	1475	1475	1475	1475
COX_ARTHROSIS	50_60	UKBB	R18_LOCALIZED_SWELL_MASS_LUMP_SKIN_SUBCU_TISSUE	-12.0220145158825	1.01537030141676	-12.0393252463965	1.34077995249382	-12.0186588305941	-11.9665012366322	845.63412403326	1.00116596779297	735.54445497484	1.00090084475699	768.21362805301	1204.56472332692	0.98865720245278	0.310493153155939	0.986940880639147	0.180384139980774	0.987517650309611	0.992073709819156	158	45249	124	96	80	63	43	23	2	2	1	1	0	0	43271	43299	43315	43332	43352	43372	2010	2010	2011	2011	2012	2012
COX_ARTHROSIS	50_60	UKBB	R18_MALAI_FATIG	0.595613691580646	0.908649697623581	-13.0027399680945	-13.0125819865354	-13.0072562990344	-12.9838306298964	1.00141566448517	0.708756833796393	873.749398305055	1029.11245476259	1023.60585412734	1442.16938140082	0.55199609066421	0.199831046619305	0.988126684182809	0.98991144110905	0.98986132246289	0.992816753574448	390	39434	322	234	168	115	87	37	3	2	0	0	0	0	37898	37986	38052	38105	38133	38183	1601	1602	1604	1604	1604	1604
COX_ARTHROSIS	50_60	UKBB	R18_MOUTH_BREAT	2.7378317734072	1.46738648406601	-11.7593118397765	-11.7772830460951	-11.7780847287711	-11.775900445907	0.765904525856441	1.04854414904609	846.024905975593	925.646650947148	935.836873538208	1261.66881416836	0.000350712182051762	0.161677689197866	0.988910171328374	0.98984854666227	0.989958395377805	0.992552980123741	142	26167	99	93	79	66	47	25	3	1	0	0	0	0	24878	24884	24898	24911	24930	24952	1329	1331	1332	1332	1332	1332
COX_ARTHROSIS	50_60	UKBB	R18_NAUSEA_VOMITI	0.531235200769784	0.973519417417775	0.562778262986623	0.837861721320857	0.12617863263595	1.34548396063051	0.579666557524571	0.356686959222964	0.50218623853633	0.502177783485333	0.708485480335374	0.57904027851512	0.359431116040707	0.00634615427675536	0.262434113145807	0.0952251662833789	0.858647358856502	0.0201445365905426	1207	38222	950	765	590	448	305	149	16	15	8	6	5	3	36884	37069	37244	37386	37529	37685	1579	1580	1587	1589	1590	1592
COX_ARTHROSIS	50_60	UKBB	R18_OEDEMA_NOT_ELSEW_CLASSIFIED	-11.9820872127571	-11.9823281124423	-11.9819676008947	-12.0116100673235	-12.0491321515274	-12.0461097209404	814.724839389453	656.919329648736	837.784093661882	1282.87017840712	1384.49803523223	1790.02896456049	0.988266004295789	0.985447247384742	0.988589063553942	0.992529455938468	0.99305618721539	0.99463062743141	183	39340	165	99	63	29	19	11	0	0	0	0	0	0	37756	37822	37858	37892	37902	37910	1602	1602	1602	1602	1602	1602
COX_ARTHROSIS	50_60	UKBB	R18_OTHER_ABNORMAL_FINDI_BLOOD_CHEMIS	-12.9196340037299	0.71865633979139	-12.9383043417174	0.487930336504828	0.566087074050576	-12.938889698979	669.641855923003	0.578901472262566	653.771022675139	1.00086031656685	1.00066177230088	1518.68513266577	0.98460708970453	0.214452883412943	0.984210680652764	0.625896304176065	0.571589099734779	0.993202267402734	543	45490	485	374	247	153	95	30	3	4	1	2	1	0	43518	43629	43756	43850	43908	43973	2027	2026	2029	2028	2029	2030
COX_ARTHROSIS	50_60	UKBB	R18_OTHER_SYMPTOMS_SIGNS_INVOLVI_COGNITIVE_FUNCTIONS_AWARE	-11.9819105477653	0.3583839625303	-11.9751409941431	-11.9562790364275	-11.9517782725728	-11.9360058844603	580.671834623447	1.00076563175202	606.884862696547	743.362002034575	784.314291621611	1360.16266093347	0.983537167677875	0.720261158655625	0.984257046602368	0.987167330155318	0.987841901639736	0.992998313469402	295	44941	262	171	110	70	45	16	1	1	0	0	0	0	42979	43070	43131	43171	43196	43225	1994	1994	1995	1995	1995	1995
COX_ARTHROSIS	50_60	UKBB	R18_OTHER_SYMPTOMS_SIGNS_INVOLVI_DIGES_SYSTEM_ABDOMEN	0.521560256008122	0.504485080056508	-0.021240554810633	-0.315791984770754	0.75935354036796	0.227168162612463	0.450066049232111	0.336444384269639	0.502053178610294	0.708525560932019	0.449193125289397	1.0008985733274	0.2465162321722	0.133754196713718	0.966253661843919	0.65581178024023	0.0909355034758196	0.820451565526208	1870	38798	1518	1352	1056	713	447	181	19	18	11	8	6	1	37578	37744	38040	38383	38649	38915	1553	1554	1561	1564	1566	1571
COX_ARTHROSIS	50_60	UKBB	R18_OTHER_SYMPTOMS_SIGNS_INVOLVI_NERVOUS_MUSCULOS_SYSTEMS	2.00125218851826	0.844790789315017	0.560866056392115	-11.5030827721133	-11.5387850998821	-11.5316684680833	0.502016032259821	0.708284083213184	1.00081556896144	517.207643199175	599.684732099178	986.405002997326	6.70746698141117e-05	0.232975622148185	0.575200491330679	0.982255916630873	0.984648516257579	0.990672461488981	328	45570	283	214	143	85	52	21	7	3	1	0	0	0	43610	43679	43750	43808	43841	43872	1998	2002	2004	2005	2005	2005
COX_ARTHROSIS	50_60	UKBB	R18_OTHER_SYMPTOMS_SIGNS_INVOLVI_URINARY_SYSTEM	1.84260150305583	0.807685603377266	0.290500629972456	1.33768771610283	1.25726363433504	-10.4261201025985	0.579456685641017	0.708553643095365	1.00090863085813	0.708448009937112	0.708334359039261	378.44010890707	0.00147337124175402	0.254324845120198	0.771634999430947	0.0589998287319807	0.0759048463320518	0.978020860297269	336	42583	253	234	191	134	107	52	7	5	5	4	2	0	40883	40902	40945	41002	41029	41084	1776	1778	1778	1779	1781	1783
COX_ARTHROSIS	50_60	UKBB	R18_PAIN_ASSOCIATED_W_MICTU	1.82582118333644	-12.0506143169889	-12.0412376373863	-12.0548769552715	-12.0258579437153	-11.9946248496994	1.00134928244457	791.602104469275	846.21739647221	994.06596135352	881.231451688375	1541.88092674423	0.0682487399311423	0.987854216526156	0.988646896843705	0.990324420273097	0.989111885927978	0.993793146222613	106	42396	85	71	62	44	38	16	1	0	0	0	0	0	40656	40670	40679	40697	40703	40725	1760	1761	1761	1761	1761	1761
COX_ARTHROSIS	50_60	UKBB	R18_PAIN_NOT_ELSEW_CLASSIFIED	2.343800359841	2.60843471290276	-11.1515712732874	-11.1594669072764	-11.1783386521011	2.47869482375698	0.709043857589071	0.50237802688182	542.815858173423	632.559422381656	566.205811675069	1.00145097591998	0.000947804409276816	2.07851311833199e-07	0.983609467976958	0.985924635390605	0.984248758517424	0.0133197566134669	152	39108	115	82	64	53	41	19	6	4	0	1	1	1	37554	37587	37605	37616	37628	37650	1585	1587	1591	1590	1590	1590
COX_ARTHROSIS	50_60	UKBB	R18_PAIN_THROAT_CHEST	0.736282158659904	0.693921109866465	0.973749959204658	0.583616373286786	0.823583086745373	-0.563787380386052	0.357086513246687	0.271090038074332	0.271021511316812	0.380614261990726	0.335981086720798	1.00079029357025	0.0392157969990629	0.0104749281052002	0.000327033068156668	0.125188674167414	0.0142349917420692	0.573201904736471	2622	40623	2034	1840	1396	1040	752	339	41	36	26	15	10	1	39531	39725	40169	40525	40813	41226	1639	1644	1654	1665	1670	1679
COX_ARTHROSIS	50_60	UKBB	R18_POLYURIA	-12.4665465194101	-12.4792306668609	-12.5031375771393	-12.5112289577333	-12.5091749087733	2.02723672324152	922.168801681386	684.429452543451	775.5445314959	883.537247529207	889.618846122152	1.00092972144993	0.989213946503308	0.985452943644366	0.987137259179502	0.988702023768619	0.988781095770292	0.0428310572116586	203	42485	156	142	110	88	64	31	0	0	0	1	1	1	40767	40781	40813	40835	40859	40892	1765	1765	1765	1764	1764	1764
COX_ARTHROSIS	50_60	UKBB	R18_RASH_OTHER_NONSPECIFIC_SKIN_ERUPT	2.24622350442623	1.39206975948258	1.12185905358311	2.62854642569205	-11.1660377446332	-11.1965439143919	0.579046538329191	0.708348945235474	1.00097028995331	0.579124258722589	569.416811671233	828.368490062228	0.000104810850640982	0.0493874334710906	0.262385104285831	5.65672780906641e-06	0.984354803044015	0.98921581684627	199	45266	163	120	82	57	38	15	7	4	3	3	0	0	43286	43329	43367	43392	43411	43434	2009	2012	2013	2013	2016	2016
COX_ARTHROSIS	50_60	UKBB	R18_RETEN_URINE	-11.9709450243797	1.04886403979273	1.1747942668006	0.965948736751262	-12.0095066502909	1.62548711189508	480.276426538737	0.578836747440425	0.708301365341928	1.00090186548509	658.906118750675	1.000808754917	0.98011469481255	0.0699830323989112	0.0971948212534162	0.334505561957322	0.9854582175609	0.104338773457349	409	43170	351	258	155	103	65	35	6	6	3	1	1	1	41320	41413	41516	41568	41606	41636	1902	1902	1905	1907	1907	1907
COX_ARTHROSIS	50_60	UKBB	R18_SPEECH_DISTU_NOT_ELSEW_CLASSIFIED	1.28624032173387	1.53981011958429	-11.0070419915412	-11.0120966826339	1.65363908108124	-11.0017369268686	1.00102025881055	0.708356379000012	447.389256241924	529.306908583847	1.00082773572382	776.194745418967	0.198816969644237	0.0297217471545846	0.980371761656031	0.983401410452342	0.0984792293014426	0.988691211612493	167	46072	139	105	75	54	32	18	4	3	1	1	1	0	43996	44030	44060	44081	44103	44117	2100	2101	2103	2103	2103	2104
COX_ARTHROSIS	50_60	UKBB	R18_SYMPTOMS_SIGNS_ABNORMAL_CLINI_LABOR_FINDI_NOT_ELSEW_CLASSIFIED	0.560371739920684	0.415202164092406	0.330972476771516	0.267991108020323	0.409136450515134	0.159585718915322	0.203141896789005	0.165452312593468	0.191858299388672	0.228735289503319	0.213463461431378	0.35630280855362	0.0058063091939361	0.0120903072939751	0.0845115896204154	0.241349183847483	0.0552813946559896	0.654230045631319	10350	34046	8072	7100	5575	4151	2939	1389	107	97	64	46	30	8	34959	35931	37456	38880	40092	41642	1258	1268	1301	1319	1335	1357
COX_ARTHROSIS	50_60	UKBB	R18_SYMPTOMS_SIGNS_CONCERNI_FOOD_FLUID_INTAKE	0.98168189941121	0.769848816297824	0.377391889423831	-12.0012938239773	0.859754573187428	1.05989235062741	0.579563806499318	0.502091003569415	0.708542127449731	418.385164289236	0.708441957638636	1.00103840102013	0.0902978090597588	0.125205544898156	0.594288659895995	0.977115981008527	0.224906216274375	0.289694108316424	758	39914	617	504	369	252	167	70	9	6	3	2	3	1	38412	38525	38660	38777	38862	38959	1634	1637	1640	1641	1640	1642
COX_ARTHROSIS	50_60	UKBB	R18_SYMPTOMS_SIGNS_INVOLVI_CIRCULATO_RESPI_SYSTEMS	0.610481265744191	0.6084611263699	0.682039627801553	0.469651976799298	0.49307675219941	-0.940702980364201	0.292551361836062	0.22242693066357	0.246277166471378	0.319110502526462	0.318787995568296	1.00075885080741	0.0369108281870713	0.00622751578892896	0.00561598908274159	0.14108747341176	0.121930033839711	0.347222860197375	4211	42265	3320	2864	2171	1597	1129	509	55	47	31	18	11	1	41335	41791	42484	43058	43526	44146	1766	1774	1790	1803	1810	1820
COX_ARTHROSIS	50_60	UKBB	R18_SYMPTOMS_SIGNS_INVOLVI_COGNITION_PERCEP_EMOTIONAL_STATE_BEHVI	0.843970561601586	0.0788050990790146	0.722999126369065	-0.301062448525513	-11.9751924803322	-11.9703967651039	0.501927780378396	0.578732938180326	0.50162200247999	1.00078296852546	377.676148327059	588.029996062081	0.0926739569879346	0.891688209061462	0.149493566768322	0.76354648672735	0.974705258844677	0.983758761937991	1041	45697	875	669	480	332	203	81	11	7	4	1	0	0	43791	43997	44186	44334	44463	44585	2061	2065	2068	2071	2072	2072
COX_ARTHROSIS	50_60	UKBB	R18_SYMPTOMS_SIGNS_INVOLVI_DIGES_SYSTEM_ABDOMEN	0.534148514537884	0.529788880395872	0.320832738134254	0.156434379294935	0.522294545772643	0.0672118299072371	0.271476218671594	0.204698254191043	0.253734034191774	0.319117019309827	0.270307104276872	0.501573049180413	0.0491175127402776	0.00964941917189238	0.206070339569514	0.62398524928068	0.0533315576614338	0.893400932750602	5305	41475	4112	3594	2865	2125	1459	708	58	57	36	23	17	4	40890	41408	42137	42877	43543	44294	1720	1721	1742	1755	1761	1774
COX_ARTHROSIS	50_60	UKBB	R18_SYMPTOMS_SIGNS_INVOLVI_EMOTIONAL_STATE	-12.0230872671493	-12.0193269022898	1.17698787861541	1.72857676508441	-11.9945422275691	-12.0216934045347	762.948113301061	566.698556300586	1.00082920206242	1.00097609822992	1179.41921305358	1675.87838088396	0.987426879364752	0.983078629167393	0.239589790551187	0.0841872141927038	0.991885756154814	0.994276529007149	173	44642	146	122	77	50	25	11	1	1	1	1	0	0	42694	42718	42763	42790	42815	42829	1974	1974	1974	1974	1975	1975
COX_ARTHROSIS	50_60	UKBB	R18_SYMPTOMS_SIGNS_INVOLVI_NERVOUS_MUSCULOS_SYSTEMS	1.77142831486984	0.619696658267483	-0.00952976299016868	-11.4948939079213	0.500675217443777	-11.5309895252507	0.410637540462319	0.578708901734845	1.00082978563597	380.784377755712	1.00072464337933	612.603051729615	1.60436598010322e-05	0.284247580850891	0.992402768212863	0.975917589792546	0.616854934709594	0.98498235484181	620	46005	527	390	255	166	104	47	10	4	1	1	1	0	44035	44172	44307	44396	44458	44515	2053	2059	2062	2062	2062	2063
COX_ARTHROSIS	50_60	UKBB	R18_SYMPTOMS_SIGNS_INVOLVI_SKIN_SUBCU_TISSUE	1.74628402756297	0.861694556976033	0.859582054455259	1.37600530810016	0.85673477333896	-11.5078551275853	0.380838571778136	0.449271314279893	0.501803512249355	0.449164584478574	0.57856120389155	434.056818350342	4.53193055638692e-06	0.0551132193173516	0.0867152386936358	0.00218781128929653	0.138659257973966	0.978848703694646	800	45734	627	519	413	310	212	91	21	14	10	7	3	0	43839	43947	44053	44156	44254	44375	2047	2054	2058	2061	2065	2068
COX_ARTHROSIS	50_60	UKBB	R18_SYMPTOMS_SIGNS_INVOLVI_SPEECH_VOICE	1.62043241546609	1.57083868330906	-11.4695928902971	-11.4775704377279	1.18761748386576	-11.4469703877538	0.708504189447317	0.578803923672155	472.562918925584	549.102036332417	1.00078809785668	835.490083713551	0.02218895869896	0.00664883588952794	0.980636414098146	0.983323483016334	0.235352974225368	0.989068601313254	235	46117	195	151	105	78	48	27	6	4	1	1	1	0	44049	44093	44139	44166	44196	44217	2102	2104	2107	2107	2107	2108
COX_ARTHROSIS	50_60	UKBB	R18_SYMPTOMS_SIGNS_INVOLVI_URINARY_SYSTEM	0.84644728908024	0.273052340496417	0.528644776389769	0.275834727328418	0.174397251263419	0.92476001134767	0.380560411595084	0.380137170103709	0.380123448817282	0.501674169061987	0.50142317748644	0.50126645969704	0.0261341390205982	0.472572636330789	0.164310754483584	0.582437047883865	0.727986989344733	0.0650597730056015	1855	44166	1453	1242	966	721	532	263	25	19	16	11	8	4	42583	42794	43070	43315	43504	43773	1960	1966	1969	1974	1977	1981
COX_ARTHROSIS	50_60	UKBB	R18_SYNCO_COLLAP	-0.168527588154184	0.687380998307303	0.291571726827415	1.0284599543622	0.0300341418905471	-10.9820168091308	1.00123369448312	0.502032138919861	0.708518060100451	0.579038429290907	1.00089735548761	384.755848910216	0.866331593483084	0.170937641417849	0.680688821944289	0.0757079555264771	0.97606129922325	0.977229216776916	778	39762	634	528	385	285	185	81	10	10	6	4	1	0	38264	38370	38513	38613	38713	38817	1632	1632	1636	1638	1641	1642
COX_ARTHROSIS	50_60	UKBB	R18_UNKNO_UNSPE_CAUSES_MORBIDI	1.0867226138238	0.635933286956568	-12.5016296869522	0.555396116826236	0.58177864058751	1.70507295832456	0.579841957364247	0.579341658550226	521.285660059989	1.00103661486167	1.00093086386615	0.708186305274364	0.0609069471142943	0.27234308848822	0.980866726280257	0.579017114624731	0.561080338088566	0.0160550558946015	638	39809	554	447	264	143	99	54	5	3	1	4	3	2	38253	38360	38543	38664	38708	38753	1635	1637	1639	1636	1637	1638
COX_ARTHROSIS	50_60	UKBB	R18_UNSPE_HAEMATU	0.685139107051823	0.0812755094807342	0.588419904366532	0.194353454377954	0.476256916075708	1.18167484650352	0.579217912827725	0.578918734262034	0.501792870870839	0.708428151706797	0.578705994301576	0.578538120290362	0.236860936654719	0.888350345828466	0.240942190614703	0.783819795077076	0.410525796682588	0.0411001206081002	1002	43014	768	678	546	417	309	160	12	11	11	8	6	3	41446	41536	41668	41797	41905	42054	1790	1791	1791	1794	1796	1799
COX_ARTHROSIS	50_60	UKBB	R18_UNSPE_URINARY_INCONTINENCE	-11.5439710111736	1.47444540981741	1.07713168848475	-11.5468901613197	1.93960607919128	-11.613834763311	609.735684682285	0.708542005542878	1.00111583434406	633.207750054727	0.708366964857271	894.545239264676	0.984894756470841	0.0374378467932305	0.281958059444386	0.985450944343083	0.00617882551871511	0.989641396849409	182	42567	143	114	93	66	48	17	3	3	1	1	2	0	40821	40850	40871	40898	40916	40947	1782	1782	1784	1784	1783	1785
COX_ARTHROSIS	50_60	UKBB	RA_CO_MORB	0.350000634023792	0.97243584479623	0.487710353958748	-0.01156652148773	0.946684417440534	-11.9570126141105	0.504658939568915	0.295590107781337	0.451663843395011	0.709860880576452	0.503517429056933	589.478045720056	0.487971387477977	0.00100254388571587	0.280227567135375	0.986999789932034	0.0600886867807837	0.983816765270402	2153	24423	1893	1488	1019	654	375	124	23	20	10	6	4	0	23945	24350	24819	25184	25463	25714	715	718	728	732	734	738
COX_ARTHROSIS	50_60	UKBB	RHEUMA_COMORB	0.886150107886351	0.416340651615955	0.736736391321845	0.241767183214817	0.504896119813952	0.494247607740629	0.22220932876046	0.208051610166533	0.200631334348011	0.294128718876395	0.263567108297225	0.411508063643876	6.66588206651595e-05	0.045377174020724	0.000240574572119776	0.411089713849344	0.0554126623903728	0.229726294484524	6971	26938	5467	4849	3859	2818	1962	866	84	67	49	30	20	6	27439	28057	29047	30088	30944	32040	919	936	954	973	983	997
COX_ARTHROSIS	50_60	UKBB	RHEUMA_NOS	1.72187522877713	2.16982045724709	1.60304643744801	-11.2309720801193	-11.2481098459791	3.33366887597777	0.708466138550441	0.448938876216159	0.708271851959555	590.591010035994	712.709864737707	0.708710235708822	0.0150810439007883	1.34342029833441e-06	0.0236159190113987	0.984827945208692	0.987408171154387	2.55296903492995e-06	182	46141	148	117	87	48	24	12	7	6	2	0	1	2	44108	44139	44169	44208	44232	44244	2060	2061	2065	2067	2066	2065
COX_ARTHROSIS	50_60	UKBB	RHEUMA_OTHER_WIDE	1.68217886458419	1.90738954325989	1.97059556976688	1.5152772867027	-10.2445017317333	3.26237299089737	0.708452059730717	0.501551350042662	0.57875267130214	1.0008229093322	424.257309013324	0.708794251102839	0.0175754610001699	0.000142966143181523	0.000661880356382426	0.130017881829563	0.980735427940572	4.17032668898586e-06	188	46134	153	120	88	48	25	12	8	7	4	1	1	2	44105	44138	44170	44210	44233	44246	2056	2057	2060	2063	2063	2062
COX_ARTHROSIS	50_60	UKBB	SLEEP	0.777103537285094	0.656147490277919	0.843637803163238	0.595579716799892	0.849823053518838	1.35164005633553	0.579318930738103	0.44916574107382	0.449219857920431	0.578914878076227	0.501618278499291	0.578607686285662	0.179787747671485	0.144066561530404	0.0603802789178729	0.303580088548181	0.0902343415868165	0.0194901155161866	940	44867	684	618	536	413	311	161	14	15	11	8	6	3	43105	43171	43253	43376	43478	43628	2004	2003	2007	2010	2012	2015
COX_ARTHROSIS	50_60	UKBB	SLE_COMORB	0.42027188955001	1.02591958280466	0.313932097209692	0.0331150124733659	0.695328210403988	-11.9582200001277	0.504792043304062	0.295761352211088	0.504089615204443	0.709942099224767	0.580490643049887	597.436906550136	0.405090438225316	0.000522902938575048	0.533435404618004	0.9627964320098	0.230983806894613	0.984030711944191	2014	24200	1762	1419	985	633	367	122	22	19	9	5	3	0	23724	24067	24501	24853	25119	25364	706	709	719	723	725	728
COX_ARTHROSIS	50_60	UKBB	SMOKING	1.11841511829708	1.32289145243848	1.05314287074918	0.592513621579894	0.796723580630626	0.0459307132812734	0.385479838483625	0.259421933169076	0.323598190383029	0.452283681531912	0.413164463282323	1.00203488651998	0.00371548808819658	3.4076480651392e-07	0.00113601354903016	0.190179381746052	0.0538122419696906	0.963439817917447	2382	23762	1781	1601	1339	1037	740	332	40	34	18	10	6	1	23697	23877	24139	24441	24738	25146	626	632	648	656	660	665
COX_ARTHROSIS	50_60	UKBB	SMOKING_DEPEND	1.06267070241096	1.13641486957033	1.10805405863313	1.07591491939912	1.23042147490872	-12.0178028385054	0.385155109669919	0.275593511394793	0.308817723577454	0.359597846633546	0.358916728138876	713.521195363903	0.00579657512443929	3.73128906474622e-05	0.000333157821154005	0.00277160902818426	0.000607702761814352	0.986561904462238	2319	23950	1800	1611	1333	993	662	207	43	36	22	14	8	0	23783	23972	24250	24590	24921	25376	643	650	664	672	678	686
COX_ARTHROSIS	50_60	UKBB	SPONDYLOPATH_COMORB	0.969950603084366	0.91566808840943	0.907498064117563	0.310430060036335	0.467458775863684	-12.9718772413676	0.384356164263769	0.308530579690145	0.35934197661192	0.580872871783499	0.580617051477584	811.262837451673	0.0116169140713443	0.00299904530208864	0.0115552172838346	0.593051008729296	0.420758012831461	0.987242581468611	2135	23889	1785	1477	1099	745	472	188	25	20	13	6	3	0	23518	23826	24204	24558	24831	25115	696	701	708	715	718	721
COX_ARTHROSIS	50_60	UKBB	ST19_ADVER_EFFEC_NOT_ELSEW_CLASSIFIED	-11.9922917822642	1.18811327411515	-11.9832518823938	-11.9853118915196	-11.9465751132234	-12.0379015858049	1014.53663949336	1.00107558589244	788.782855019776	868.595872188918	900.835619711701	1777.26790982289	0.990568855504104	0.235292028051662	0.987878940536389	0.988990746825311	0.9894190369085	0.994595759971392	109	46162	82	79	67	50	34	15	1	1	0	0	0	0	44087	44090	44102	44119	44135	44154	2101	2101	2102	2102	2102	2102
COX_ARTHROSIS	50_60	UKBB	ST19_COMPLICATIO_CARDIAC_VASCULAR_PROSTHET_DEVICES_IMPLANTS_GRAFTS	-11.4706898178272	0.848813461503249	-11.4759836702719	-11.5101614601498	1.97197219054235	-11.4571538060656	600.957721972856	1.0010372571149	598.210398385272	727.686319753107	1.00087466190894	1542.76438086426	0.98477142356972	0.396474763772214	0.984694434239551	0.987380005732926	0.0488098529999331	0.99407466090124	196	43257	174	133	82	49	27	11	2	2	1	1	1	0	41519	41560	41611	41644	41666	41682	1758	1758	1759	1759	1759	1760
COX_ARTHROSIS	50_60	UKBB	ST19_COMPLICATIO_GENITO_PROSTHET_DEVICES_IMPLANTS_GRAFTS	-11.1809039184488	-11.1833216166382	1.46210263358709	2.34547793396642	-11.2374578563052	2.41563391358873	602.093996210374	449.306859882243	1.00118480637084	0.708657722756806	625.737006495868	1.0010197526927	0.985184110849171	0.980142572462667	0.144187760755586	0.000933802586271089	0.985671756507485	0.015814308081638	153	43205	123	100	66	52	34	15	2	2	2	2	1	1	41484	41507	41541	41555	41573	41592	1749	1749	1749	1749	1750	1750
COX_ARTHROSIS	50_60	UKBB	ST19_COMPLICATIO_INTERNAL_ORTHOPA_PROSTHET_DEVICES_IMPLANTS_GRAFTS	2.14912230053633	1.74781627439735	1.93730239912994	1.2067921083266	-10.5414959561953	2.14256553976548	0.579303531078796	0.50167755021848	0.578879577550553	1.00090457843368	412.00390027934	1.00086037390104	0.000207391843142624	0.000494083651970365	0.00081796930227077	0.227932623125413	0.979587622174996	0.0322963247538884	216	43324	165	149	103	76	46	25	11	8	4	1	1	1	41524	41540	41586	41613	41643	41664	1840	1843	1847	1850	1850	1850
COX_ARTHROSIS	50_60	UKBB	ST19_COMPLICATIO_OTHER_INTERNAL_PROSTHET_DEVICES_IMPLANTS_GRAFTS	-11.513894590976	1.65461440497761	0.771338332425269	-11.5510309780685	1.65249376624438	-11.5912944634577	542.608319716236	0.579329189411215	1.00115140456334	556.608432143013	0.708360278403864	925.45416709023	0.983070533525643	0.00428897969158946	0.441032273478667	0.98344306831099	0.0196563536032322	0.990006773521178	258	43248	209	170	132	93	70	23	5	5	2	1	2	0	41544	41583	41621	41660	41683	41730	1748	1748	1751	1752	1751	1753
COX_ARTHROSIS	50_60	UKBB	ST19_COMPLICATIO_PROCED_NOT_ELSEW_CLASSIFIED	-0.31145746687648	1.47024047852657	0.454513702093481	-12.5195155387153	0.787743499928733	-12.5159762582149	1.00125217635232	0.304559549901438	0.578992439575996	440.522389098195	0.578866447025927	685.032153387896	0.755748961702418	1.38304978390485e-06	0.432448872965825	0.977327409688849	0.173564867357573	0.985422948981729	957	43923	741	645	494	378	253	120	15	14	4	2	3	0	42294	42390	42541	42657	42782	42915	1830	1831	1841	1843	1842	1845
COX_ARTHROSIS	50_60	UKBB	ST19_COMPLICATIO_SURGI_MEDICAL_CARE_NOT_ELSEW_CLASSIFIED	0.444561247619023	1.34366558098651	0.569966698958161	0.198095813552525	0.912238905459287	-0.060795871127724	0.502118624750971	0.239201635924654	0.410343830313086	0.578845259059455	0.410179310315509	1.00071258216506	0.37595659088638	1.93972781452731e-08	0.164833403167986	0.732180929366184	0.0261484246722135	0.95155625625695	1663	44661	1309	1116	826	612	406	194	32	28	11	7	7	1	43044	43237	43527	43741	43947	44159	1939	1943	1960	1964	1964	1970
COX_ARTHROSIS	50_60	UKBB	ST19_FRACT_FEMUR	1.31063188489118	0.902437010830816	2.00908089173582	2.66222102059318	2.20331160971362	-8.01509517831964	1.00089883685519	1.0007819392071	0.70820572856544	0.708323989060481	1.00073304278046	308.691148388044	0.190380305720113	0.367199296995606	0.00455595060865894	0.000170949207144975	0.0276866713505235	0.979285437122341	135	46035	114	86	59	36	20	6	7	6	5	3	1	0	43990	44018	44045	44068	44084	44098	2059	2060	2061	2063	2065	2066
COX_ARTHROSIS	50_60	UKBB	ST19_FRACT_FOREA	-0.0843429726269248	-0.621938766842852	0.434773900858736	-12.0481246618922	-12.0427641786992	1.20201002984148	1.0009557088194	1.00080015935509	0.708207987586174	429.719905763108	450.475229015511	1.00082916349297	0.932847772895425	0.534309164268351	0.539276728440279	0.977632515418575	0.978672320727576	0.229745695932413	559	45622	468	404	281	207	137	51	4	3	3	1	1	1	43643	43707	43830	43904	43974	44060	2066	2067	2067	2069	2069	2069
COX_ARTHROSIS	50_60	UKBB	ST19_FRACT_LOWER_LEG_INCLU_ANKLE	0.272922490945985	-0.275447718728354	1.4155628777726	-12.0487939197264	0.304084677525547	-12.0280880720813	1.00102748846495	1.00085521075529	0.501766018529254	472.000410468352	1.00077827173652	698.766374392439	0.785128151043441	0.783153096076286	0.00478501352160996	0.9796345459638	0.761243542570127	0.986266437237128	450	45426	341	301	234	180	126	63	6	6	5	1	1	0	43488	43528	43595	43649	43703	43766	2041	2041	2042	2046	2046	2047
COX_ARTHROSIS	50_60	UKBB	ST19_FRACT_LUMBAR_SPINE_PELVIS	1.52229552765055	0.995370940469398	-11.0059608375129	1.57828244746653	-10.9670002357455	-10.9682706964351	1.00128265632748	1.00095701391534	454.432927595991	1.00079301062412	571.243019900643	742.284990108478	0.128424177500285	0.320018791724089	0.980677835417359	0.114788197957472	0.984682766613153	0.988210599016184	137	45993	113	95	75	51	31	16	3	2	1	1	0	0	43933	43951	43971	43995	44015	44030	2081	2082	2083	2083	2084	2084
COX_ARTHROSIS	50_60	UKBB	ST19_FRACT_RIBS_STERNUM_THORACIC_SPINE	1.02939504905845	1.22522907246924	0.828498194997052	-10.9293968562641	-10.9456082496594	-11.0117495342716	1.00120465985283	0.708354368305258	1.00097773390765	426.486204743955	445.533738188896	871.464845238844	0.303876230855089	0.0836867854010941	0.40784668687698	0.979555159050325	0.980400017662426	0.989918272449958	230	46008	188	151	116	79	53	21	4	3	1	0	0	0	43956	43993	44028	44065	44091	44123	2090	2091	2093	2094	2094	2094
COX_ARTHROSIS	50_60	UKBB	ST19_FRACT_SHOUL_UPPER_ARM	1.40869062907454	0.86657115135708	0.438391840385035	1.5381268178355	-10.9890997416977	-10.95394150649	0.708523441425931	0.708259517753289	1.00080219839816	0.708185308617886	425.610173405167	705.394579689997	0.0467889004931877	0.22113257350873	0.66135696483711	0.0298611668929958	0.979401199831542	0.987610296695581	281	45906	234	199	152	101	58	22	6	4	3	2	0	0	43864	43899	43946	43997	44040	44076	2083	2085	2086	2087	2089	2089
COX_ARTHROSIS	50_60	UKBB	ST19_FRACT_SKULL_FACIAL_BONES	-11.9790929352648	0.536204043379386	-11.9714380009046	0.874072846601038	-11.9787520067742	-12.0088173121612	730.174980908022	1.00103734111434	561.67682069238	1.00084070880426	694.490896631076	956.719267787765	0.98691066549782	0.592201576377823	0.982995377314827	0.382478534423794	0.98623857066039	0.989985151705712	210	44941	158	148	130	97	60	27	2	2	1	1	0	0	42971	42981	42999	43032	43069	43102	2020	2020	2021	2021	2022	2022
COX_ARTHROSIS	50_60	UKBB	ST19_FRACT_WRIST_HAND_LEVEL	0.838156085871946	1.27207285976439	0.288153589335286	-11.9454961121021	1.34612166333187	-11.9344125535286	1.00125315618347	0.579023346839405	1.00092861526046	522.001203366453	0.70839370415293	838.457327896804	0.402532392338957	0.0280255571244358	0.773433809587861	0.981742771765133	0.0574009625917817	0.988643474539056	317	45330	226	213	190	149	103	48	6	6	3	2	2	0	43376	43389	43412	43453	43499	43554	2039	2039	2042	2043	2043	2045
COX_ARTHROSIS	50_60	UKBB	ST19_INJURI_ABDOMEN_LOWER_BACK_LUMBAR_SPINE_PELVIS	0.878291612944762	0.300669422118327	0.524057551371775	1.92905333048033	0.858564658248846	-10.4666988111585	1.001198727778	1.00090554520583	1.00086247217841	0.57874056181233	1.00071233386528	427.484423998596	0.380356271748284	0.763874047659023	0.600552638201925	0.000858557147761056	0.390918135590621	0.98046622851203	267	46096	215	184	146	104	70	33	4	4	5	4	1	0	44052	44083	44121	44163	44197	44234	2092	2092	2091	2092	2095	2096
COX_ARTHROSIS	50_60	UKBB	ST19_INJURI_ANKLE_FOOT	-12.0092038471869	-12.0025225132075	1.01917140470453	-11.9892369393529	-11.9598419317159	-11.9758346283003	720.454876939878	543.228354766366	1.0008929628844	726.553818216196	762.797563499108	1349.39882545662	0.986700742914925	0.982372333494194	0.308553398184404	0.986834295423739	0.987490544378759	0.992918914751585	183	46145	151	128	86	73	46	17	1	1	1	0	0	0	44079	44102	44144	44157	44184	44213	2097	2097	2097	2098	2098	2098
COX_ARTHROSIS	50_60	UKBB	ST19_INJURI_ELBOW_FOREA	0.455601796918677	-0.0951248962945088	0.640807635477802	-13.0340793625616	-13.0258385652415	0.972298820542766	0.7084712352283	0.708236383370157	0.578690231911455	637.670726650229	669.256964053204	1.0007629355497	0.520173917628828	0.893155584170076	0.268146363363396	0.983692262896132	0.98447164556728	0.331270692281813	679	45703	558	488	353	258	170	69	7	5	4	1	1	1	43745	43815	43950	44045	44133	44234	2072	2074	2075	2078	2078	2078
COX_ARTHROSIS	50_60	UKBB	ST19_INJURI_HEAD	-11.9833123714141	0.790632644771477	0.157737780816081	0.857590748660802	0.468431535467724	-11.9820790725082	356.934273065449	0.449068625588814	0.708317598629256	0.578772997500797	0.708134384285343	509.552490643986	0.973217746789821	0.0783052149383049	0.823773999420756	0.138409651623503	0.508291134971592	0.981239548264828	803	45542	624	548	417	310	213	112	10	10	7	5	2	0	43651	43727	43858	43965	44062	44163	2060	2060	2063	2065	2068	2070
COX_ARTHROSIS	50_60	UKBB	ST19_INJURI_HIP_THIGH	1.6175375788323	1.17250096294591	1.46822718625661	1.94388297739487	1.40400076858697	-9.42141821526331	0.708428334014638	0.708253351385861	0.708227084861329	0.70821479534087	1.00073886436018	358.325403919775	0.0224141020096291	0.0978266821994335	0.0381627616285169	0.00605542961064877	0.16062752415384	0.979023708579828	219	46136	179	140	104	73	42	19	9	7	5	3	1	0	44088	44127	44163	44194	44225	44248	2079	2081	2083	2085	2087	2088
COX_ARTHROSIS	50_60	UKBB	ST19_INJURI_KNEE_LOWER_LEG	-0.0780400574302038	0.429215744418654	1.42793456490911	-12.0628078909647	1.28154297372234	0.637042366475212	1.00103309063553	0.578836585309281	0.410425708175408	390.997363247342	0.501522572233296	1.00079476200511	0.937860254755593	0.458381518926415	0.000502997975588177	0.975388065281888	0.01060948872168	0.524426817223074	674	45599	506	452	348	275	195	96	10	12	9	4	4	1	43697	43751	43855	43928	44008	44107	2060	2058	2061	2066	2066	2069
COX_ARTHROSIS	50_60	UKBB	ST19_INJURI_SHOUL_UPPER_ARM	1.0605072303982	1.20423484726231	0.798507339510181	1.58857480178493	-10.9969430967679	-10.958566680653	0.708504736285473	0.501610565836842	0.708287126057284	0.578727505677138	347.493248036854	525.613605575273	0.134438935892062	0.0163621091154451	0.259582687104877	0.00605211580602867	0.97475396484339	0.98336603608627	421	45998	332	284	217	151	96	45	10	8	5	3	0	0	43986	44034	44101	44167	44222	44273	2091	2093	2096	2098	2101	2101
COX_ARTHROSIS	50_60	UKBB	ST19_INJURI_THORAX	0.710203112752924	0.887605507603528	0.466427533255087	-11.9375811252294	-11.9423554071731	-11.9894061919805	1.0011118262442	0.708305258354666	1.00086419883093	602.203399193812	634.98439848665	1067.58148840491	0.478067374590983	0.210154834971328	0.641197752536483	0.984184433508695	0.984994813549793	0.991039596399492	308	46062	253	207	159	108	69	30	4	3	1	0	0	0	44018	44064	44112	44163	44202	44241	2095	2096	2098	2099	2099	2099
COX_ARTHROSIS	50_60	UKBB	ST19_INJURI_WRIST_HAND	0.56750155954854	0.671471555245055	0.560363886322118	-11.9423260175019	0.393172001439396	0.513680257258851	0.708702308292372	0.50186178895238	0.578998016200559	335.511040026791	0.708286467648542	1.00074395573333	0.42326970183651	0.180909115185178	0.333135976291423	0.971605745473332	0.578824154533264	0.607742612830173	791	45611	580	522	444	354	260	125	10	9	5	3	3	1	43757	43815	43893	43983	44077	44212	2055	2056	2060	2062	2062	2064
COX_ARTHROSIS	50_60	UKBB	ST19_INJURY_MUSCLE_TENDON_WRIST_HAND_LEVEL	2.01391799951712	-11.4202009882223	-11.4295131240679	-11.4372751980972	-11.4388133347602	-11.4040981917608	1.00148659412945	572.957353809038	613.541271140365	656.432476422428	657.757622269086	823.774438485716	0.0443330026529382	0.984097597001747	0.985137259607855	0.986098854140494	0.986124991606358	0.988954666689582	109	45247	73	70	67	55	43	28	1	0	0	0	0	0	43246	43249	43252	43264	43276	43291	2036	2037	2037	2037	2037	2037
COX_ARTHROSIS	50_60	UKBB	ST19_INJURY_OTHER_UNSPE_INTRAT_ORGANS	1.818885737249	1.99916209564523	-11.4603173425839	-11.4029252357673	-11.412033376537	-11.4561000109336	1.00125603416828	0.708487072417864	648.650315263907	811.511268625419	955.185134318535	1692.0073136042	0.0692777673866007	0.0047764769713683	0.985903753763752	0.988788918951014	0.990467535251666	0.994597791975098	109	45860	87	69	58	36	22	9	3	2	0	0	0	0	43798	43816	43827	43849	43863	43876	2081	2082	2084	2084	2084	2084
COX_ARTHROSIS	50_60	UKBB	ST19_INJURY_POISO_CERTA_OTHER_CONSE_EXTER_CAUSES	0.444044091557484	0.805231431739731	0.46795993370795	0.277962823653191	0.829074030698324	-0.0987195862654088	0.305262585597218	0.190835163488258	0.253859615852465	0.31919432498555	0.246031095702784	0.578706614327706	0.14577174224124	2.4483072820375e-05	0.0652734359933554	0.383848984571575	0.00075224485020489	0.864548845280517	4862	41236	3746	3300	2611	1971	1379	646	67	60	37	26	19	3	40598	41044	41733	42373	42965	43698	1687	1694	1717	1728	1735	1751
COX_ARTHROSIS	50_60	UKBB	ST19_INTRACRATRAUMA	6.78381807336884	-12.2481429129852	6.74739272766354	7.05056859589249	-12.2150410062658	-12.2771064871183	1.24666039485928	11237.529888172	1.2351132084196	1.18900154638745	16506.76542061	18221.6560665298	5.28063090108369e-08	0.999130360293487	4.68220245380936e-08	3.03261591604187e-09	0.99940956380668	0.9994624136829	125	20889	99	79	56	42	23	13	3	2	2	1	0	0	20906	20926	20949	20963	20982	20992	6	7	7	8	9	9
COX_ARTHROSIS	50_60	UKBB	ST19_INTRACR_INJURY	1.66085708799119	-11.487849461291	1.47847922783756	1.74144462918887	-11.4818740698505	-11.4729263852047	1.00105421537142	560.436800327024	1.0010023404319	1.00085902090268	882.824640860834	1066.78959923082	0.0970940253054398	0.983646084839143	0.139675966384243	0.0818678021980423	0.989623135377731	0.991419212957689	125	44934	99	79	56	42	23	13	3	2	2	1	0	0	42937	42957	42980	42994	43013	43023	2020	2021	2021	2022	2023	2023
COX_ARTHROSIS	50_60	UKBB	ST19_OPEN_WOUND_HEAD	-12.9701548918966	0.0777554243562685	-12.9676557188405	0.671342554090129	-12.9570404306293	-12.9778451252124	930.175573881126	1.00090438353129	747.457882561282	1.00085265568553	911.724206386042	1423.0383516148	0.98887484116675	0.938078493328676	0.986158185612934	0.502366668069716	0.988661182349443	0.992723542052746	320	45085	251	231	190	130	86	41	1	1	1	1	0	0	43120	43140	43181	43241	43285	43330	2033	2033	2033	2033	2034	2034
COX_ARTHROSIS	50_60	UKBB	ST19_OPEN_WOUND_WRIST_HAND	-12.9709753158439	-12.967267572141	0.981928400583709	-12.9736057802021	-12.9869165856517	1.56804776149253	876.151219140586	676.97857420884	0.708401642696401	852.068436247727	910.223936304645	1.00077446062905	0.988188154419015	0.984717758670398	0.165710817808311	0.987851868044196	0.988616308290002	0.117153425410429	353	45392	279	239	192	143	100	42	1	2	2	1	1	1	43420	43460	43507	43556	43599	43657	2045	2044	2044	2045	2045	2045
COX_ARTHROSIS	50_60	UKBB	ST19_OTHER_UNSPE_EFFEC_EXTER_CAUSES	-11.4876244855803	1.73265778940324	-11.4877532686075	-11.4898529291212	-11.4579456245982	-11.555071229156	713.522821495469	0.708593339777849	572.042023960718	628.309521056777	651.382252463956	1201.90827080602	0.987154717431211	0.0144768801463468	0.983977951718406	0.98540995318587	0.985965772865394	0.992329305710033	131	46193	101	91	76	58	39	17	2	2	0	0	0	0	44117	44127	44142	44160	44179	44201	2104	2104	2106	2106	2106	2106
COX_ARTHROSIS	50_60	UKBB	ST19_OTHER_UNSPE_INJURI_HEAD	1.59820495080181	-12.0056428737634	-12.0023659223438	-11.997696840929	1.2795766323556	-12.0496521282926	1.00105202043446	667.352751742838	843.228988129696	892.575421382978	1.00090185284997	1012.53675651154	0.110371545405084	0.985646870569317	0.9886434417718	0.989275428621947	0.201100078169456	0.990505031634837	134	44909	98	84	54	51	45	31	1	0	1	1	1	0	42922	42936	42966	42969	42975	42989	2022	2023	2022	2022	2022	2023
COX_ARTHROSIS	50_60	UKBB	ST19_POISO_DRUGS_MEDICAM_BIOLO_SUBST	-12.0589037640812	1.44856148485898	-12.0532699936117	1.39512606361889	1.29136011477628	-12.0926623180014	689.778574215718	0.579211670620612	515.009653337749	0.708335854700307	0.7081620338017	777.658784625804	0.986051867357976	0.012387149848883	0.98132803902034	0.0488862129836006	0.0682220035763443	0.987593325090043	265	45972	189	173	157	113	87	46	4	4	1	4	2	0	43950	43966	43982	44026	44052	44093	2094	2094	2097	2094	2096	2098
COX_ARTHROSIS	50_60	UKBB	ST19_SEQUEL_INJURI_POISO_OTHER_CONSE_EXTER_CAUSES	1.98359417333362	1.34276699944531	1.58574573624	1.04791661905962	1.75800435035534	-10.4408730395766	0.708866708771763	0.708403435261467	0.708561374661735	1.00099572964697	0.708402178723236	420.265850882451	0.00513785529761242	0.0580283800436862	0.0252224007211358	0.295157595487411	0.0130776648704724	0.980179796859139	198	46096	134	121	103	87	65	37	6	4	4	3	2	0	44062	44075	44093	44109	44131	44159	2092	2094	2094	2095	2096	2098
COX_ARTHROSIS	50_60	UKBB	ST19_SUPERF_INJURY_HEAD	-11.0140800511977	1.33008462131707	1.36730442298134	0.988560575850436	1.05589295146578	-10.9661546824164	351.231303046914	0.578735886391311	0.708274383381652	1.00080772181281	1.00075842826073	668.345730262753	0.974983652424938	0.0215470857248205	0.0535482838495848	0.323268860350581	0.291382912390386	0.986908971610312	283	45102	234	192	123	88	59	30	7	7	4	2	1	0	43107	43149	43218	43253	43282	43311	2037	2037	2040	2042	2043	2044
COX_ARTHROSIS	50_60	UKBB	ST19_TOXIC_EFFECT_ALCOHOL	-11.5807169329005	2.23427445989571	1.17109194492759	2.17501632093267	-11.6100716379498	-11.6252492784509	819.736082211495	0.579492292689872	1.00086588438395	0.708305903042064	693.122005621282	925.263277005759	0.988728362586801	0.000115459176649348	0.241969262279243	0.00213536015231455	0.986635738488869	0.989975433902093	113	46157	75	77	72	49	37	21	5	5	2	2	0	0	44084	44082	44087	44110	44122	44138	2106	2106	2109	2109	2111	2111
COX_ARTHROSIS	50_60	UKBB	ST19_TOXIC_EFFECT_ETHAN	-11.1798738048403	2.28776289897695	1.23973306131827	2.27575728738386	-11.2131455442413	-11.233311289344	688.051411662437	0.579446823812211	1.00081983054356	0.708243544023196	607.019360735718	869.82296112203	0.987036061479383	7.87461468442391e-05	0.215450127067199	0.00131246050326355	0.985261941397182	0.989696022170859	102	46219	71	72	66	43	32	17	5	5	2	2	0	0	44137	44136	44142	44165	44176	44191	2108	2108	2111	2111	2113	2113
COX_ARTHROSIS	50_60	UKBB	ST19_TOXIC_EFFEC_SUBST_CHIEF_NONME_SOURCE	-11.5279613271792	2.01226346472192	0.985435198885615	1.97486767774036	-11.5509971785087	-11.5626402126866	713.660299513774	0.579260192323191	1.00085565394504	0.708275722851607	591.828352608489	814.717859348582	0.987112100281615	0.000513046287370549	0.324824162991946	0.00529894985911857	0.984428293830607	0.988676641479811	142	46176	95	96	88	63	50	27	5	5	2	2	0	0	44111	44110	44118	44143	44156	44179	2107	2107	2110	2110	2112	2112
COX_ARTHROSIS	50_60	UKBB	T1D_WIDE	2.55935101316315	1.60010898945217	1.23697678191471	-11.1186969074774	-11.1021906840543	-11.0570780611933	0.579481794021144	0.708469124631285	1.00099148693095	596.737693548499	606.986263513613	1082.73235543208	1.00256147650673e-05	0.0239117383659486	0.216550929226249	0.985134300368745	0.985406963592857	0.991851985870348	154	40434	122	104	76	50	35	14	6	3	1	0	0	0	38746	38764	38792	38818	38833	38854	1714	1717	1719	1720	1720	1720
COX_ARTHROSIS	50_60	UKBB	T2D	0.397675303755734	0.268401649561576	0.390794000630744	1.26086007505942	1.24795358103429	1.33527033099165	0.502160283538128	0.410500934685662	0.449214823985592	0.35608521464902	0.380039134520644	0.578634123249835	0.428402061787928	0.513215334936501	0.3843282590668	0.000398773432182226	0.0010243567639991	0.0210200256560797	1638	41965	1359	1143	841	567	375	147	21	22	18	17	10	3	40400	40616	40918	41192	41384	41612	1823	1822	1826	1827	1834	1841
COX_ARTHROSIS	50_60	UKBB	T2D_INCLAVO	0.369017232448299	0.23878525012567	0.364535112836059	1.23325272997692	1.21852904018717	1.30654819991155	0.501998463600671	0.41031917788606	0.44905100210385	0.355878559423706	0.37986306741347	0.578527157525041	0.462280824200291	0.56060035272467	0.416912141301785	0.00052949223371172	0.00133749223492528	0.0239204670795885	1638	44554	1359	1143	841	567	375	147	21	22	18	17	10	3	42822	43038	43340	43614	43806	44034	1990	1989	1993	1994	2001	2008
COX_ARTHROSIS	50_60	UKBB	T2D_WIDE	0.376403432979588	0.237668916894186	0.548589276289423	1.24243929767493	1.22658876513833	1.29716076154118	0.50216179864379	0.410491145161462	0.410443225274283	0.356104389101578	0.380063821306866	0.57864634627176	0.453516107926664	0.562598141842036	0.181360510810313	0.000484876562659881	0.0012495426002685	0.0249797343854874	1671	41710	1382	1168	859	576	384	152	22	23	19	17	10	3	40170	40384	40693	40976	41168	41400	1807	1806	1810	1812	1819	1826
COX_ARTHROSIS	50_60	UKBB	THYROID_DISORDER_IBD	4.54262281162364	-13.1921653750859	4.37449324342043	-13.2528385194247	-13.2982236999945	5.29795304054357	1.07537076754776	5449.71189513845	1.08330252079131	8705.45472984791	7211.68536245167	1.0762494299527	2.39749839117018e-05	0.998068555733045	5.38839038582183e-05	0.998785332704015	0.998528715434743	8.539881797254e-07	253	21011	204	169	117	87	70	31	2	1	1	1	1	1	21044	21079	21131	21161	21178	21217	14	15	15	15	15	15
COX_ARTHROSIS	50_60	UKBB	THYROTOXICOSIS	5.43387647717258	-12.1028397668842	5.20203981349922	-12.110984106655	-12.1791649073262	6.43489513160294	1.13002715374658	4852.23033867051	1.14006607638341	8130.49553286233	6439.53438448791	1.13045295307308	1.51972219805871e-06	0.998009851489977	5.04450353688271e-06	0.998811491424812	0.998490952719648	1.25327822222693e-08	190	20916	154	127	87	64	49	20	2	1	1	1	1	1	20942	20969	21009	21032	21047	21076	8	9	9	9	9	9
COX_ARTHROSIS	50_60	UKBB	TONGUEABNORMALITY	1.10658868879556	0.476215275857031	-11.506361112887	0.969415280224443	1.76305234686707	-11.5030003631926	1.00105018390702	1.00081401690426	448.270898671816	1.00073773989705	0.708075020713288	901.509752887689	0.268974269213747	0.634196960169715	0.979521892079553	0.332694577589527	0.0127770739446489	0.989819502981123	193	46067	156	137	107	81	53	22	4	3	2	2	2	0	44005	44024	44054	44080	44108	44139	2095	2096	2097	2097	2097	2099
COX_ARTHROSIS	50_60	UKBB	TRAUMBRAIN_NONCONCUS	1.84564871382392	-11.4844584493083	-11.4983128557531	1.99470188223427	-11.5009247365132	-11.425695313767	1.00100744972836	633.449475329028	774.449685832975	1.00086541163995	1032.6002391811	1246.19075843793	0.0652135776002051	0.985535120832929	0.988154182997606	0.0462639507168608	0.991113482049103	0.992684700873763	102	46237	81	63	42	32	18	11	2	1	1	1	0	0	44146	44164	44185	44195	44209	44216	2110	2111	2111	2111	2112	2112
COX_ARTHROSIS	50_60	UKBB	ULCERNAS	-11.9854432552091	0.453852695781657	0.679615052088289	-11.9878338511639	0.814101003559419	-11.9876013092397	706.707057623665	1.00109825751063	1.00102123150219	660.887514664234	1.00070109879981	1117.98351463344	0.986468874740743	0.65029328166947	0.497187465377223	0.985527971328774	0.415913887530135	0.99144483026471	217	43898	171	160	124	91	73	29	2	2	2	1	1	0	41997	42008	42044	42077	42095	42139	1945	1945	1945	1946	1946	1947
COX_ARTHROSIS	50_60	UKBB	VIRALPNEUMONAS	-10.9591694017899	-10.9558189838656	-11.1038270060046	NA	NA	NA	553.664772060688	583.439510452146	6375.47512519278	0	0	0	0.984207806690225	0.985018215320364	0.998610367465806	NA	NA	NA	104	40090	104	79	1	0	0	0	0	0	0	0	0	0	38376	38401	38479	38480	38480	38480	1714	1714	1714	1714	1714	1714
COX_ARTHROSIS	50_60	UKBB	VIT_DEF	1.39259045343367	1.64244063963252	0.198552934321116	0.587578150467923	-11.5379546361357	-11.5425544574939	0.57963601948481	0.410943940551516	1.00118172116242	1.00119913538835	439.92360512195	833.914754414986	0.0162822888725838	6.42177637098051e-05	0.842795817947662	0.557288058403433	0.979076138538119	0.988956506785414	506	42390	414	344	238	174	114	37	10	7	2	1	0	0	40907	40977	41083	41147	41207	41284	1565	1568	1573	1574	1575	1575
COX_ARTHROSIS	50_60	UKBB	VOCALCORDDYS	-12.1128801836794	-12.1304569527529	-12.1424659234584	-12.1318984329363	2.3942924302946	-12.1104847328221	1398.04892569179	1062.81950479439	1199.14034827089	1374.59266483017	1.00251146395803	2211.66544950162	0.993087109476317	0.990893567400538	0.991920778463033	0.992958111131162	0.0169267802604702	0.99563102072826	111	22650	88	75	57	43	28	12	1	1	1	1	1	0	22129	22142	22160	22174	22189	22205	543	543	543	543	543	544
COX_ARTHROSIS	50_60	UKBB	VWXY20_ACCIDENTS	0.305813162842071	0.260704903286529	0.449701299180199	0.425460960805016	0.684030042397994	0.564195788020712	0.380715108202852	0.291733720716333	0.304473766037516	0.356025578723563	0.318762781062345	0.501511397499569	0.421824555863866	0.371514572066732	0.139681318776338	0.23207562362839	0.0318817112239947	0.260592865448096	3326	43171	2586	2259	1760	1317	925	431	39	36	29	21	13	4	42008	42335	42834	43277	43669	44163	1864	1867	1874	1882	1890	1899
COX_ARTHROSIS	50_60	UKBB	VWXY20_COMPLICATIO_MEDICAL_SURGI_CARE	-1.14369077886785	1.1471677988577	0.578033129387586	0.570651147204563	1.16294685490911	-0.146456412511722	1.00099655411623	0.245972924379164	0.380235984641685	0.449190788122335	0.33568946459542	1.00073891070342	0.25322457634992	3.10427544600262e-06	0.128461784234857	0.203942841142704	0.00053150824190368	0.883646458757216	2025	44432	1588	1300	966	707	484	235	33	33	17	12	10	1	42916	43204	43538	43797	44020	44269	1920	1920	1936	1941	1943	1952
COX_ARTHROSIS	50_60	UKBB	VWXY20_DRUGS_MEDICAM_BIOLO_SUBST_CAUSI_ADVER_EFFEC_THERAPE_USE	0.210284254371367	1.40904834649033	1.51623784746371	0.492936907866591	1.31862797693107	-10.5348297243059	1.00121985034432	0.449574539361662	0.502147135998802	1.00104038341646	0.708622372652909	416.090306441096	0.833645779296853	0.00172334039254782	0.00253184685646459	0.622419214120059	0.0627677475134972	0.979800827121114	632	42942	521	368	265	176	112	54	12	12	7	3	2	0	41340	41493	41596	41685	41749	41807	1701	1701	1706	1710	1711	1713
COX_ARTHROSIS	50_60	UKBB	VWXY20_EXTER_CAUSES_MORBIDI_MORTA	-0.213721128340264	0.71122041788146	0.386259111241416	0.364652060864507	0.969640998616152	0.15883009396587	0.410948923673655	0.197410207605481	0.261932289556601	0.304682024125095	0.227456332355539	0.501581276828999	0.603016615963273	0.000314863464037103	0.140305986772086	0.231373495686562	2.01721743951899e-05	0.751502561230936	5105	41227	3929	3385	2669	2001	1418	681	63	62	40	31	23	4	40655	41199	41915	42583	43166	43903	1685	1686	1708	1717	1725	1744
COX_ARTHROSIS	50_60	UKBB	VWXY20_OTHER_EXTER_CAUSES_ACCIDENTAL_INJURY	0.120432271070186	0.139843587183974	0.539537482342691	0.486872551833617	0.654829217364412	0.741389580034171	0.449520412637413	0.335977180960277	0.319025748609071	0.380280828210011	0.355824984899377	0.501490557219951	0.788766443076165	0.677242133603651	0.090797930989231	0.200440565271382	0.0657223506960442	0.139308245268577	2782	42925	2186	1885	1444	1069	755	350	31	29	25	18	11	4	41634	41935	42376	42751	43065	43470	1856	1858	1862	1869	1876	1883
COX_ARTHROSIS	50_60	UKBB	VWXY20_OTHER_MEDICAL_PROCED_CAUSE_ABNORMAL_REACTION_PATIENT_COMPLICATION_WO_MENTION_MISAD_TIME_PROCED	-11.0148768144583	1.17462256328631	0.90301415180815	1.21028764559352	1.45566399372185	-11.0018542102372	393.503802560126	0.708226055182355	1.00080685494724	1.00077729451426	1.00066660074185	801.023103559308	0.977668697168477	0.0972081444849855	0.366904887419215	0.226529320728788	0.145753913120631	0.989041597437792	224	46137	193	143	92	65	40	14	5	5	3	2	1	0	44062	44112	44163	44190	44215	44241	2101	2101	2103	2104	2105	2106
COX_ARTHROSIS	50_60	UKBB	VWXY20_SEQUEL_EXTER_CAUSES_MORBIDI_MORTA	1.68797953975955	1.74112140348306	1.23044810771405	-10.4934330534302	2.01572709865947	-10.5060539549174	1.00118409480721	0.708526148021864	1.00110541229486	383.102565591488	0.708331614784025	504.29126234201	0.091799039902724	0.013995267961267	0.219038267569261	0.978148145750744	0.00443084564352398	0.983378629512183	135	46162	89	83	75	60	48	23	4	3	2	2	2	0	44104	44110	44118	44133	44145	44170	2100	2101	2102	2102	2102	2104
COX_ARTHROSIS	50_60	UKBB	VWXY20_SUICI_OTHER_INTENTI_SELF_H	-12.0773391243671	1.28413190853259	-12.0609979689122	1.60404363060975	1.40666759847991	-12.0882453519323	801.888011357488	0.708647917943166	578.488751953796	0.70848050549771	0.708251612859687	793.883850358858	0.987983411666687	0.0699727048571658	0.983365991310723	0.0235703156010094	0.0470207995961315	0.987851306412679	213	46029	141	138	126	96	81	47	3	3	1	4	2	0	44002	44005	44017	44047	44062	44096	2096	2096	2098	2095	2097	2099
COX_ARTHROSIS	50_60	UKBB	VWXY20_SURGI_OPERA_OTHER_SURGI_PROCED_CAUSE_ABNORMAL_REACTION_PATIENT_COMPLICATION_WO_MENTION_MISAD_TIME_PROCED	-0.708948019203114	1.26495108721027	0.38688988723907	0.400481522946203	1.04760978051679	0.913851902270596	1.00100706121416	0.28031312622102	0.501707533356502	0.578900856432611	0.410117333411039	0.708220967660427	0.478799468970098	6.40268715765441e-06	0.440620244260287	0.489065203700825	0.0106366461851896	0.196929665428552	1312	45033	1003	865	657	497	345	166	22	21	9	8	8	2	43343	43481	43689	43849	44001	44180	1977	1978	1990	1991	1991	1997
COX_ARTHROSIS	50_60	UKBB	VWXY20_SURGI_OTHER_MEDICAL_PROCED_CAUSE_ABNORMAL_REACTION_PATIENT_COMPLICATION_WO_MENTION_MISAD_TIME_PROCED	-0.829545534211603	1.16241746564188	0.522256521319427	0.614448718762074	1.14873583463946	0.152764263924807	1.00103062203972	0.280417770956111	0.449175597630339	0.501841001188232	0.380051362747104	1.00080046664714	0.407279015736432	3.3936022853782e-05	0.244951192871116	0.220805428908873	0.00250629419804513	0.878680539546493	1472	43759	1142	972	725	541	374	178	25	24	12	9	8	1	42178	42348	42595	42779	42946	43142	1886	1887	1899	1902	1903	1910
COX_ARTHROSIS	50_60	UKBB	VWXY20_TRANSPO_ACCIDENTS	0.868941237973967	0.62626975320732	0.419025301444903	-0.0421698649330237	0.695844803752539	-10.9404582786781	0.709102863952273	0.57924404912688	0.708709069840812	1.00105493392175	0.708457486504485	363.910766333179	0.220421047934932	0.279615001054478	0.554351919985989	0.966398711624859	0.326002815080396	0.97601635127192	643	40854	474	438	371	290	197	95	9	8	5	3	2	0	39307	39343	39410	39491	39584	39686	1707	1708	1711	1713	1714	1716
COX_ARTHROSIS	50_60	UKBB	VWXY20_UNSPE_FALL	0.905632930966102	0.837735837403166	-12.0315702644329	-12.0249970098335	1.42912888441814	-11.9920592892174	0.70833437894913	0.578685062517627	429.669059547211	536.403540765529	0.708214135057372	856.406604425827	0.201059540939373	0.147713796367527	0.977660598217166	0.98211466712781	0.0435982087185088	0.988827776161867	453	45896	370	295	206	138	91	39	6	4	2	2	2	0	43896	43971	44060	44128	44175	44227	2077	2079	2081	2081	2081	2083
COX_ARTHROSIS	50_60	UKBB	WEIGHTLOSS	0.982923458809461	0.757584177720435	-0.329675707369752	-12.0031074910049	0.836891407961241	1.03280281151435	0.579148052227065	0.501698088381372	1.00083270164525	413.315717007366	0.708170106192116	1.00081892730361	0.0896610139886507	0.131033219710882	0.741852298953409	0.976831879998926	0.237298531668681	0.302091927649074	702	45908	574	462	348	235	155	66	8	5	2	2	3	1	43943	44055	44169	44282	44362	44451	2085	2088	2091	2091	2090	2092
COX_ARTHROSIS	50_60	UKBB	Z21_ACQUI_ABSENCE_ORGANS_NOT_ELSEW_CLASSIFIED	1.12887313656234	1.20611777377176	1.49021836262839	1.24826346031595	1.76372975713138	1.49646290510466	0.453674520489348	0.340538369293823	0.360525723482428	0.504854788240009	0.413778253004349	0.710165519324703	0.0128359524124852	0.000397411191737531	3.57343781239735e-05	0.013416428123387	2.02152600030418e-05	0.0350999879496945	1802	28761	1524	1262	854	542	337	142	26	23	17	10	8	2	28377	28639	29047	29359	29564	29759	636	639	645	652	654	660
COX_ARTHROSIS	50_60	UKBB	Z21_ARTIF_OPENI_STATUS	-12.1420574057316	1.3184474974118	-12.1403683105324	2.0415775649464	2.29280391889539	-12.1829101668049	1052.95590970636	1.00326532876084	994.141952548027	1.00315520873441	1.00353073513899	2132.91668945307	0.990799476645841	0.188793596007944	0.990256550730823	0.0418351563892785	0.0223282468219747	0.995442624121193	281	26645	244	166	114	83	45	20	2	2	1	1	1	0	26185	26263	26315	26346	26384	26409	495	495	496	496	496	497
COX_ARTHROSIS	50_60	UKBB	Z21_ATTN_ARTIF_OPENI	-11.9899723849748	-11.9903577559289	1.46618925845799	-12.0114857513767	-12.0004509904677	-12.0083573145449	936.458608115434	738.844644177757	1.00126253753644	1077.93282797462	1249.88713802632	2527.55276218074	0.989784543173976	0.987052079903498	0.143100943730486	0.99110929692925	0.99233944636322	0.996209279188608	135	37417	118	94	73	44	26	8	0	0	1	0	0	0	36194	36218	36239	36268	36286	36304	1240	1240	1239	1240	1240	1240
COX_ARTHROSIS	50_60	UKBB	Z21_CARRIER_INFECTIOUS_DISEA	1.42985210462824	1.64847344604856	-11.1399876329555	1.77809966678004	2.69294386285238	-11.1180990137796	1.00108961492551	0.708321127747362	492.212154442325	1.00089265215283	0.708257021073255	970.35887001745	0.153206732717985	0.0199494775768086	0.98194342561672	0.0756482598728582	0.0001434095050768	0.990858263132436	153	45965	128	96	69	42	23	12	5	4	3	3	2	0	43898	43930	43957	43984	44003	44014	2087	2088	2089	2089	2090	2092
COX_ARTHROSIS	50_60	UKBB	Z21_DEPENDENCE_ENABL_MACHINES_DEVICES_NOT_ELSEW_CLASSIFIED	1.90205086119023	2.58582383127063	3.39294983419973	-11.2136331692272	2.79667759002147	-11.2271378865605	1.0041055873283	0.583038425530064	0.507236199090305	1005.43738799717	1.00353581764551	2167.63366119289	0.058188682753844	9.20368061964658e-06	2.24558828067275e-11	0.9911013859265	0.00532273971477242	0.995867419808879	218	26571	186	139	89	47	30	8	7	7	4	1	1	0	26082	26129	26179	26221	26238	26260	514	514	517	520	520	521
COX_ARTHROSIS	50_60	UKBB	Z21_FACTO_INFLUENCI_HEALTH_STATUS_CONTACT_W_HEALTH_SERVI	0.479068068438064	0.407728694082696	0.448350043141764	0.512289125120304	0.366959082477861	0.0211837328994326	0.18824731252014	0.147731020054179	0.160547626301561	0.195354847427989	0.209343917006957	0.380743608229776	0.0109313222806475	0.00578120469117287	0.00522815300678285	0.00873252518559619	0.0796190667146618	0.955630359089984	13290	33133	10811	9630	7704	4717	3298	1512	150	133	91	54	28	7	34349	35530	37456	40443	41862	43648	1113	1130	1172	1209	1235	1256
COX_ARTHROSIS	50_60	UKBB	Z21_FAMILY_HISTORY_OTH_SPECIFIC_DISORD	-11.1908992561514	2.13698219159995	1.2924671887889	1.81424512828698	1.8120593022179	2.92789045170406	595.699818688927	0.583425770751147	1.00324900801628	1.00363877774195	1.00299711946305	1.00442972937908	0.985011711804011	0.000249456154012527	0.197647972596398	0.0706582768964275	0.0708177150379418	0.00355713743908371	309	26657	248	217	163	111	75	31	5	6	4	3	2	1	26218	26249	26303	26355	26391	26435	495	494	496	497	498	499
COX_ARTHROSIS	50_60	UKBB	Z21_FIT_ADJ_OTH_DEVICES	-12.1125096300576	1.07341345815711	-12.1232218254184	-12.1456032084494	2.01235524817258	2.33454858717956	677.153516899499	0.709055133560508	640.212450698488	812.213229916717	0.708686733692636	1.00109005906032	0.985728688041104	0.130060187006777	0.984891962889521	0.988069108244499	0.00451764484857443	0.0197003459381835	295	37768	251	211	139	89	59	27	3	4	3	3	3	1	36550	36590	36662	36712	36742	36774	1259	1258	1259	1259	1259	1261
COX_ARTHROSIS	50_60	UKBB	Z21_FOLLOW__EXAM_TREAT_CONDI_OTH_MALIG_NEOPLASMS	-12.9983301755009	0.318340520949596	0.944396428091368	0.594651987617824	1.05748123178963	-13.0039019653203	612.570281094517	0.579026459922923	0.502050706120705	0.708501903788563	0.578905117567483	1057.48015290514	0.983070695642475	0.582466304756407	0.0599613390172722	0.401295963198821	0.067746121722945	0.990188609129422	762	39731	613	544	408	287	197	83	10	11	8	5	3	0	38279	38348	38484	38605	38695	38809	1591	1590	1593	1596	1598	1601
COX_ARTHROSIS	50_60	UKBB	Z21_MEDICAL_OBSER_EVALU_SUSPECTED_DISEA_CONDI	0.824806896105907	1.27338363036351	0.703269575244427	1.17595005372767	0.479163442024049	-11.0264243555055	0.579870339146115	0.356680046480111	0.501936011653704	0.502123556488607	0.708269766832051	335.603408832594	0.154910500527404	0.000356844225668172	0.161179984425726	0.019183101384788	0.49870626952104	0.973789803895578	844	39748	667	586	476	320	227	96	17	14	8	6	2	0	38288	38369	38479	38635	38728	38859	1620	1623	1629	1631	1635	1637
COX_ARTHROSIS	50_60	UKBB	Z21_OTHER_MEDICAL_CARE	1.38642207067488	1.23289195562	0.966074819383472	1.23902923588958	0.820601329898519	0.272556277492401	0.337408370336031	0.281543221120333	0.356908647665002	0.336734728485728	0.410769273447756	1.00096231908038	3.97319597049085e-05	1.19197564210462e-05	0.00679383287391114	0.000233654133434032	0.0457471997753078	0.785395782049268	1844	38853	1433	1045	812	679	526	191	33	29	21	16	7	1	37840	38228	38461	38594	38747	39082	1391	1395	1403	1408	1417	1423
COX_ARTHROSIS	50_60	UKBB	Z21_OTHER_ORTHOPA_FOLLOW__CARE	1.4506339238967	1.48838880665225	-11.4984423667496	-11.4958932076718	1.04007478976022	1.62779999562934	1.00169624032016	0.709010623854428	532.667517499378	541.12152257058	1.00131776454951	1.00112891516513	0.147567424725733	0.0357950853997534	0.982777779999529	0.983050561839221	0.298941480642269	0.103957224585121	213	37371	146	136	118	103	81	47	3	3	1	1	1	1	36190	36200	36218	36233	36255	36289	1245	1245	1247	1247	1247	1247
COX_ARTHROSIS	50_60	UKBB	Z21_OTHER_SPECIAL_EXAM_INVES_PERSONS_WO_COMPLA_REPOR_DIAGNOSIS	1.84745788914215	-11.1992767257707	2.33382251300359	-11.1738040062867	1.9052288694572	-11.0803692818276	1.00145436383441	515.445997722256	0.70870104932353	757.087650960785	1.000982900726	1237.87772792854	0.0650702878896431	0.982665445030307	0.00099089678614115	0.98822450474075	0.0569938399690671	0.992858149620305	100	39063	82	69	47	32	23	12	4	3	3	1	1	0	37519	37532	37554	37569	37578	37589	1558	1559	1559	1561	1561	1562
COX_ARTHROSIS	50_60	UKBB	Z21_PERSONAL_HISTORY_ALLERGY_DRUGS_MEDICAM_BIOLO_SUBST	1.25611256782175	0.990664969924533	1.40646561931753	0.915304503995184	0.78104644526999	0.674237371229519	0.309268685282737	0.265735452234162	0.250321262085633	0.382998194070764	0.412445602945617	0.70954550933889	4.87463950278626e-05	0.000192996146818629	1.92463900603858e-08	0.0168557021877699	0.058265418701639	0.341991144072474	2916	29154	2335	2039	1560	1063	729	311	48	39	27	14	8	2	28924	29220	29699	30196	30530	30948	763	772	784	797	803	809
COX_ARTHROSIS	50_60	UKBB	Z21_PERSONAL_HISTORY_CERTA_OTH_DISEA	1.04565547593113	1.10145177280887	0.99423292830425	0.924125726251891	0.824550432883144	0.869055870399496	0.24297515156805	0.185009922571954	0.230139520507336	0.293799668137995	0.337483342141365	0.579687037590645	1.68083635024276e-05	2.62509497478351e-09	1.5593644521215e-05	0.0016584396517477	0.0145563367432686	0.133826647940102	5100	32387	4255	3515	2527	1619	1001	407	74	63	37	20	11	3	32204	32944	33932	34840	35458	36052	954	965	991	1008	1017	1025
COX_ARTHROSIS	50_60	UKBB	Z21_PERSONAL_HISTORY_MALIG_NEOPLASM	1.49125234105429	1.52183975201816	1.20974528588512	1.22634870555268	1.36413953536357	0.91556046224483	0.385948802189137	0.2974975833825	0.414348784338593	0.505027195058231	0.504706949192579	1.0021670792586	0.000111608965193452	3.12961863223324e-07	0.00350446800511507	0.0151705209150551	0.00687508948457547	0.360937232241866	1916	28910	1620	1315	889	583	354	157	31	24	14	9	5	1	28552	28857	29283	29589	29818	30015	623	630	640	645	649	653
COX_ARTHROSIS	50_60	UKBB	Z21_PERSONAL_HISTORY_MEDICAL_TREAT	1.30581626006832	1.42859229456908	0.729046830457211	0.828494410926903	2.0111225461703	0.947085802752132	0.323147503080949	0.243525810828291	0.412733899874909	0.503624836515775	0.321256406396056	1.00165745664508	5.3239775698508e-05	4.45662168216277e-09	0.0773313364668883	0.0999568908283157	3.84536311982699e-10	0.344394155736612	2498	30515	2175	1723	1149	698	403	132	43	33	17	12	11	1	29998	30450	31024	31475	31770	32041	797	807	823	828	829	839
COX_ARTHROSIS	50_60	UKBB	Z21_PERSONAL_HISTORY_OTH_DISEA_CONDI	1.46216057544689	1.33112298443382	1.26906103599523	0.280335841401627	1.50748140800162	0.795272520173705	0.297530622632396	0.244711172947461	0.295963918860377	0.581091323093968	0.322377172927689	0.70989366974661	8.90913077730795e-07	5.34100204155738e-08	1.80377530112924e-05	0.629500569688083	2.92322359819732e-06	0.262598758888832	3046	29558	2481	2115	1525	1024	691	323	46	36	22	12	11	2	29369	29735	30325	30826	31159	31527	708	718	732	742	743	752
COX_ARTHROSIS	50_60	UKBB	Z21_PERSONAL_HISTORY_RISK__NOT_ELSEW_CLASSIFIED	2.17119828026646	2.14056356763289	1.9205127850721	1.21658314370251	1.24125180195985	1.34464328125466	0.416492800903968	0.325413351385734	0.415164061147703	0.711333611029815	0.710858821532157	1.00247314275199	1.85759635691404e-07	4.76872002767646e-11	3.72952020105675e-06	0.0872132000943168	0.0807883922969628	0.179814634865838	913	27266	702	613	485	318	212	104	24	20	10	5	3	1	26873	26962	27090	27257	27363	27471	580	584	594	599	601	603
COX_ARTHROSIS	50_60	UKBB	Z21_PERSONS_ENCOUNTERI_HEALTH_SERVI_CIRCUMSTANC_RELATED_REPRODUCTION	-12.0787366633408	0.66115779443	-12.0710863670745	1.33646857590803	-0.204437025838116	-12.0752637878382	927.412623178334	1.00182379046635	516.043313787346	0.580092718651994	1.00145640483091	410.789600519705	0.989608546615737	0.509283236123892	0.981337893673792	0.0212289389955858	0.838244319058626	0.97654935959969	388	45144	122	137	175	213	235	202	1	1	2	4	1	0	43341	43326	43288	43250	43228	43261	2068	2068	2067	2065	2068	2069
COX_ARTHROSIS	50_60	UKBB	Z21_PERSONS_ENCOUNTERI_HEALTH_SERVI_EXAM_INVES	-0.00227936460578329	-0.039214664376104	0.535006259604744	0.72270423406832	0.639910443952271	-0.651700864912342	0.308479102742227	0.235243869889711	0.198407473231129	0.304418865881325	0.318623061720972	1.00077396471087	0.994104452255927	0.867607740321285	0.00700718588715553	0.0175943829384484	0.0446048397172713	0.51491941606143	5793	43025	5089	4707	3792	1298	909	385	64	58	43	22	11	1	41844	42226	43141	45635	46024	46548	1821	1827	1842	1863	1874	1884
COX_ARTHROSIS	50_60	UKBB	Z21_PERSONS_ENCOUNTERI_HEALTH_SERVI_OTH_CIRCUMSTANC1	1.10335131061578	0.98430058894618	0.0617178792568219	0.690345141525564	-0.155417748073427	-0.5291467305884	0.35659479609538	0.280514486243476	0.501756744302666	0.410339642722854	0.578677832851639	1.00076909803933	0.00197389752915467	0.00044994410097311	0.90210425767196	0.0924961530643661	0.788257618396309	0.596985771116619	1839	44566	1366	1200	939	727	583	330	28	23	11	8	3	1	43044	43210	43471	43683	43827	44080	1967	1972	1984	1987	1992	1994
COX_ARTHROSIS	50_60	UKBB	Z21_PERSONS_ENCOUNTERI_HEALTH_SERVI_SPECIFIC_PROCED_HEALTH_CARE	0.996311058351977	0.603306410674183	0.745489575691887	0.636179862852357	0.776645592906583	0.381905137346779	0.234063874900004	0.217439500710797	0.233430107433974	0.280643382413833	0.261352256378196	0.501483149061698	2.07579963169219e-05	0.005527059904622	0.00140495684200449	0.0233986476977067	0.00296210932473956	0.446327858168073	4634	41926	3657	3008	2287	1690	1209	545	72	60	44	30	18	4	41105	41754	42475	43072	43553	44217	1726	1738	1754	1768	1780	1794
COX_ARTHROSIS	50_60	UKBB	Z21_PERSONS_W_POTEN_HEALTH_HAZARDS_RELATED_COMMUNICAB_DISEA	0.796845083154861	1.12314492693836	-11.5122792680224	1.40279082136275	2.2064260867157	-11.4667423311192	1.00095886521675	0.70823320434901	491.929036818436	1.00090570807066	0.708296829662658	896.434937954383	0.425984522081442	0.112775486892987	0.981329356803403	0.16105819720116	0.00183873200615308	0.989794142567442	265	46165	224	170	101	61	38	21	5	4	3	3	2	0	44100	44154	44223	44263	44286	44303	2101	2102	2103	2103	2104	2106
COX_ARTHROSIS	50_60	UKBB	Z21_PERSONS_W_POTEN_HEALTH_HAZARDS_RELATED_FAMILY_PERSONAL_HISTORY_CERTA_CONDI_INFLUENCI_HEALTH_STATUS	0.668085608293377	0.706597165413465	0.408065831672528	0.349239761741501	0.31890594831448	0.321491580291513	0.178594784210488	0.134205252880427	0.175174850751118	0.213450835551715	0.222448833014893	0.356131810391419	0.000183442644285336	1.40152352609285e-07	0.0198337962135686	0.101806063740649	0.151682206033513	0.366668150380597	11884	37290	9590	8342	6378	4441	2956	1273	155	132	75	46	27	8	38110	39358	41322	43259	44744	46427	1319	1342	1399	1428	1447	1466
COX_ARTHROSIS	50_60	UKBB	Z21_PRESENCE_CARDIAC_VASCULAR_IMPLANTNTS_GRAFTS	1.19625636286631	1.72911007434836	1.22681283482924	1.0805253567836	1.44656892207054	-10.4658280563128	0.711964829467692	0.454163450847737	0.711450358409963	1.00315073850889	1.00271903182629	630.183878985568	0.0929148425809286	0.000140525332126629	0.0846387418356674	0.281421478980125	0.14912012776052	0.986749678856333	716	27462	637	477	316	185	92	33	10	8	3	2	1	0	26984	27144	27305	27436	27529	27588	547	549	554	555	556	557
COX_ARTHROSIS	50_60	UKBB	Z21_PRESENCE_OTH_DEVICES	-12.2283459001779	1.86954951828775	1.97972651638726	-12.2327496774705	2.20165181974204	-12.2420539396467	1501.46507525406	1.0061935852211	1.00548715327149	1327.46551770005	1.00360497936361	2096.86257905751	0.993501879797593	0.0631631099342105	0.0489619643046064	0.992647504709546	0.0282538604438841	0.99534175942707	165	26475	119	113	99	76	53	22	3	3	2	1	1	0	26029	26035	26049	26072	26095	26126	489	489	490	491	491	492
COX_ARTHROSIS	50_60	UKBB	Z21_PRESENCE_OTH_FUNCTIONAL_IMPLANTNTS	1.4686097240862	1.00922788507717	1.15282151687642	1.51446601031535	1.05669254863076	1.50586439505904	0.381347858825075	0.380793494662284	0.449600564750739	0.502137740344708	0.708453659695259	1.00089318205386	0.000117587227854587	0.00804135204932151	0.010344326637597	0.00256101996352975	0.135817712423949	0.132447377305666	801	28575	701	542	331	195	101	43	23	17	11	6	3	1	27423	27582	27793	27929	28023	28081	1229	1235	1241	1246	1249	1251
COX_ARTHROSIS	50_60	UKBB	Z21_PREVIOUS_SUICIDE_ATTEMPT	1.31224764138685	2.13684169431452	1.56129226041191	1.24969013813552	-10.5290167774742	-10.566398176531	1.00117033198788	0.501909742644022	0.7083804180703	1.00107298660327	350.109959203965	498.022230113592	0.189954518072826	2.06797566083298e-05	0.0275221780023358	0.211902664113613	0.976008469457894	0.983072776707107	191	46190	132	116	106	77	54	28	7	7	3	1	0	0	44137	44153	44163	44192	44215	44241	2105	2105	2109	2111	2112	2112
COX_ARTHROSIS	50_60	UKBB	Z21_PROBL_RELATED_LIFESTYLE	1.11409038163381	1.10387125370243	0.166391611445006	0.0982563641162634	-0.0593397588836117	-0.478006749295676	0.380842533998132	0.280538122303359	0.501759489273552	0.578844989364859	0.578704495164452	1.0007635283155	0.00344090274454471	8.32538328297282e-05	0.740179030714943	0.865210246013126	0.918328887726215	0.632904992204881	1594	44207	1163	1055	840	658	532	306	26	21	9	5	3	1	42675	42783	42998	43180	43306	43532	1937	1942	1954	1958	1960	1962
COX_ARTHROSIS	50_60	UKBB	Z21_TOBAC_USE	1.43521003118097	1.50542872963616	0.898176648873839	-11.4831141079661	-0.479961731270011	-0.143887626257103	0.579384660833128	0.410563794617937	0.578928161351575	290.878936582983	1.00075311888495	1.00072338068071	0.0132444352174727	0.000245666930883634	0.120794479414035	0.968509853945007	0.631511465826094	0.885671340994006	565	45168	368	324	295	265	245	180	12	10	4	1	1	1	43309	43353	43382	43412	43432	43497	2044	2046	2052	2055	2055	2055
COX_ARTHROSIS	50_60	UKBB	Z21_TRANSPLANTED_ORGAN_TISSUE_STATUS	2.68963730236997	3.05018945132492	2.6723460243581	-11.1457760823559	-11.1402415873472	-11.0537907505572	1.00556083875809	0.712624337314199	1.00431529907366	1187.47432499948	1367.65360577038	2646.118777881	0.00747820114003719	1.8670805461727e-05	0.0077940523449492	0.992511070016086	0.993500892011597	0.996666958641074	113	26408	95	67	49	33	20	5	4	3	1	0	0	0	25943	25971	25989	26005	26018	26033	479	480	482	483	483	483
COX_ARTHROSIS	60_70	UKBB	AB1_BACTINF_NOS	0.974275140253358	-11.9765440874106	-11.9999544221783	0.670357610668343	-11.9787771078143	2.10878315822186	0.707650338920951	389.347427630795	493.686917500441	1.00027555126493	643.615600841575	1.00042177045903	0.168581890223398	0.975460495766553	0.980607880627225	0.502747549439784	0.985150873380523	0.0350401497601185	226	49957	185	122	72	55	36	11	2	0	1	1	1	1	45659	45722	45772	45789	45808	45833	4337	4339	4338	4338	4338	4338
COX_ARTHROSIS	60_70	UKBB	AB1_BACT_INTEST_OTH	0.437975436087388	0.858280366789806	0.204468967160399	-11.025042983617	0.768945451123322	0.818464584219116	0.707669385049568	0.447912938731473	0.707555144410628	221.406980579343	0.577791903344078	1.00028793352482	0.535983305701664	0.055342599562049	0.772597027055413	0.960285454638659	0.18324344346399	0.413226445332524	396	49348	295	212	166	122	100	41	9	8	5	4	4	1	45241	45324	45370	45414	45436	45495	4199	4200	4203	4204	4204	4207
COX_ARTHROSIS	60_70	UKBB	AB1_CANDIDIASIS	0.413379164718806	0.6759181184721	0.182556620969531	0.74421520859416	-0.168970897956317	-11.0644813006019	0.447979266831833	0.30244891985528	0.447826744085184	0.408985372412543	0.707518732055647	232.131876443636	0.356130176738125	0.0254293369256644	0.683530570592638	0.0688104682960256	0.811243764421328	0.961983518758852	950	48728	718	538	380	275	186	104	26	24	13	8	2	0	44778	44958	45116	45221	45310	45392	4156	4158	4169	4174	4180	4182
COX_ARTHROSIS	60_70	UKBB	AB1_DERMATOPHYTOSIS	0.391401652124405	0.111194511846912	0.386363114722337	0.181722923621516	0.180325164398868	-0.127344816764858	0.334517011674595	0.268438255350978	0.24379568482251	0.278419344421224	0.268226439622141	0.447788492291841	0.241980820872393	0.678707491744291	0.113015778606289	0.513952904282365	0.501400966252783	0.776114520621911	2022	48414	1219	1197	1092	1026	843	485	48	45	38	29	16	5	45029	45051	45156	45222	45405	45763	4140	4143	4150	4159	4172	4183
COX_ARTHROSIS	60_70	UKBB	AB1_GASTROENTERITIS_NOS	0.283356101918539	0.511178919791178	0.0434787708992962	0.112779707382461	-0.0256355608826744	0.1895929765617	0.289781837387156	0.201395094368083	0.302435932758761	0.354332807975185	0.447771369819617	1.00023340443931	0.32816058235297	0.0111427621509629	0.885688472498372	0.750266857179595	0.954344892932127	0.849662762285983	2361	51047	1779	1443	1053	748	453	128	50	44	20	13	6	1	47176	47512	47902	48207	48502	48827	4403	4409	4433	4440	4447	4452
COX_ARTHROSIS	60_70	UKBB	AB1_HERPES_SIMPLEX	0.952632468099991	-0.35582595246838	0.407022258562509	0.525240254473251	0.88506150221423	-11.1075197594768	0.707638220098913	1.00030329413113	0.707652322635759	0.707610585143295	0.577904709873391	312.034136912047	0.178233516218604	0.722051714682357	0.565174540871448	0.457921927756024	0.125645678808439	0.971603596741498	239	47259	136	118	113	97	88	55	10	8	7	5	3	0	43189	43207	43212	43228	43237	43270	4163	4165	4166	4168	4170	4173
COX_ARTHROSIS	60_70	UKBB	AB1_INFECT_PARASIT	0.300020924451632	0.101961086435332	0.012576494471445	0.0682431991497642	-0.109444088866278	-0.0528662594809294	0.156809333152016	0.129627862630677	0.149685638286227	0.162197040525693	0.178460476632427	0.268398103121181	0.0557115937047262	0.431534988632809	0.933041023514584	0.673943074498633	0.53969918829419	0.843851349371381	8998	40544	6242	5301	4280	3466	2620	1326	170	149	101	73	43	14	39640	40581	41602	42416	43262	44556	3490	3511	3559	3587	3617	3646
COX_ARTHROSIS	60_70	UKBB	AB1_INTESTINAL_INFECTIONS	0.330952496823349	0.464151038989458	-0.0363291620765763	-0.148084083917077	0.003202838120223	0.726782854580485	0.251271573889104	0.18114414684522	0.268287598836892	0.334148651081265	0.334054232561633	0.447753327894647	0.187801496582955	0.0103972545345512	0.892286721124764	0.657644018387887	0.992350176451027	0.104551596413821	3103	51364	2274	1863	1422	1047	720	263	63	55	29	19	14	5	47685	48096	48537	48912	49239	49696	4445	4453	4479	4489	4494	4503
COX_ARTHROSIS	60_70	UKBB	AB1_MYCOSES	0.34790221359298	0.407748366118129	0.309026857495971	0.196704194751335	0.00139096734096387	-0.176054959367894	0.268610123339071	0.187273022683494	0.20988124091018	0.236920318497707	0.259192263782289	0.408866325642861	0.195253322451771	0.0294586634711383	0.140915827081794	0.406394825819186	0.995718135940469	0.666764364587526	3141	49159	2028	1839	1584	1408	1114	620	75	71	50	36	18	6	45969	46158	46413	46589	46883	47377	4228	4232	4253	4267	4285	4297
COX_ARTHROSIS	60_70	UKBB	AB1_OTHER_BACTERIAL	0.126534026222356	0.0435082808554853	0.165406863143605	0.308959950351382	-0.134846819618914	1.17799743305045	0.409044336828647	0.354314869330473	0.40889648773026	0.500503223202285	0.707441950573167	0.707474143015505	0.757062439601057	0.902269016945157	0.68583027322365	0.537037775110874	0.848829704738139	0.0958978150265125	1589	51693	1342	816	522	308	184	59	20	14	9	6	4	2	47384	47910	48204	48418	48542	48667	4536	4542	4547	4550	4552	4554
COX_ARTHROSIS	60_70	UKBB	AB1_OTHER_BACT_INOTHER	0.83235696450078	0.78531915882707	-0.0294952951179114	-0.084550140860874	-0.40247049747237	-12.0164057039348	0.289853262746683	0.236924026300689	0.408936174411997	0.50053023974733	0.577756037301125	298.26223488181	0.00408335642183187	0.000917594100755504	0.942500925562768	0.865858667436675	0.48604704295579	0.967863475760267	1489	50931	1143	835	614	431	305	163	36	28	11	6	3	0	46891	47199	47420	47603	47729	47871	4350	4358	4375	4380	4383	4386
COX_ARTHROSIS	60_70	UKBB	AB1_OTHER_SEPSIS	0.133877978519325	0.116576858720877	0.391943846834513	-0.0547499724676007	0.223493618710636	1.00587532608845	0.447947686516731	0.378683325309828	0.408897014574671	0.707461892228952	0.707432336917848	1.00025548799998	0.765039487649362	0.758198086964282	0.337790898047082	0.938313861780762	0.75206151978796	0.314599168057497	1322	51485	1145	665	420	225	125	35	17	12	7	4	3	1	47125	47605	47850	48045	48145	48235	4520	4525	4530	4533	4534	4536
COX_ARTHROSIS	60_70	UKBB	AB1_OTHER_SUPERF_MYCOSIS	-11.9694494160421	1.10312359781064	-0.971455648380032	-0.888876011535292	-11.9649151933546	-0.132439500409326	354.558369927717	0.354499109272925	1.00031570305136	1.00032405688161	262.217394938399	1.00027598428971	0.973069525312951	0.00185962388804304	0.331474059431177	0.37422451116957	0.963605353699975	0.894665574124176	460	48096	262	263	258	245	203	108	7	10	2	2	1	1	44208	44207	44212	44225	44267	44362	4079	4076	4084	4084	4085	4085
COX_ARTHROSIS	60_70	UKBB	AB1_OTHER_VIRAL	0.339434321811521	-0.636001072182003	0.150956433936816	0.0942730213349034	-0.442290491967462	0.453830258186924	0.500756413187942	0.57784620881958	0.409037866804128	0.447953414154736	0.577814029815143	0.577825042831243	0.497871126736367	0.271053052111382	0.712088617543432	0.833314337228954	0.444000803459599	0.43221251829325	902	51207	536	516	481	421	350	174	14	14	12	8	5	3	47034	47054	47089	47149	47220	47396	4525	4525	4527	4531	4534	4536
COX_ARTHROSIS	60_70	UKBB	AB1_SEPSIS	0.105158932272517	0.0861058758407356	0.365796152042933	-0.0940883293698365	0.206357783802021	0.98203270125372	0.447942347849334	0.378674248263391	0.408895868305004	0.707457524684009	0.707434695971826	1.0002547985174	0.814395038581253	0.820122264325789	0.371003687437139	0.894197317049179	0.770517000400782	0.326206989409069	1361	51531	1179	684	430	233	129	37	17	12	7	4	3	1	47171	47666	47920	48117	48221	48313	4525	4530	4535	4538	4539	4541
COX_ARTHROSIS	60_70	UKBB	AB1_SEPSIS_BACT	0.555900350891515	0.435217674312933	0.722809197388812	-0.384575799537494	-10.9736853880414	-10.9274107934496	0.447951571183075	0.408939022294445	0.447837813337262	1.00026925604217	244.461705346904	511.727345725656	0.214611974395214	0.287210677821412	0.106527926775992	0.700628438857335	0.964195641608159	0.98296329117142	919	50278	801	444	262	157	85	28	15	10	5	1	0	0	46075	46432	46614	46719	46791	46848	4306	4311	4316	4320	4321	4321
COX_ARTHROSIS	60_70	UKBB	AB1_SEPSIS_BACT_IMPL	0.597874275965135	0.482536767395768	0.774241404858809	-0.322836488886391	-10.9787694983236	-10.93432978305	0.447952801473922	0.408947605722833	0.447829602458016	1.00027267655894	249.052398022946	524.207722790259	0.181980640973576	0.238021035500855	0.0838314689476623	0.746885731278165	0.964838907327607	0.983358314011865	880	50232	768	424	249	148	81	26	15	10	5	1	0	0	46027	46371	46546	46647	46714	46769	4302	4307	4312	4316	4317	4317
COX_ARTHROSIS	60_70	UKBB	AB1_SEPSIS_CONDITION	0.274139688602914	-0.0062954152032237	0.33953072295245	0.244257641978668	0.18311516278077	0.291796215251138	0.219720564397202	0.201391456366114	0.205434492079388	0.268266977090623	0.302274704170341	0.50047992668232	0.212150377932578	0.975062513797838	0.0983828775645901	0.362557782652647	0.544653838042317	0.559871216952117	4581	49890	3720	2623	1790	1143	711	277	80	60	44	26	14	4	46416	47513	48346	48993	49425	49859	4255	4275	4291	4309	4321	4331
COX_ARTHROSIS	60_70	UKBB	AB1_SEPSIS_EXPLICIT	0.112678291273677	0.0948265997959215	0.376272666148514	-0.0832486057617463	0.222488991127576	0.995240140473825	0.447961680350006	0.378690528089399	0.408909792414952	0.707464467984572	0.70744109066913	1.00026010709022	0.80140007428991	0.802272942028128	0.357476080260936	0.906327724866556	0.753142638801448	0.319745340530827	1370	50993	1187	689	434	234	129	37	17	12	7	4	3	1	46753	47251	47506	47706	47811	47903	4406	4411	4416	4419	4420	4422
COX_ARTHROSIS	60_70	UKBB	AB1_SEPSIS_FUNGAL	1.5694338596727	0.238159076706564	-10.9853048170445	1.45248179730219	-11.100728312344	-11.0799784537263	0.577957812399909	1.0002875999569	373.147167274831	1.00034638127233	569.017011052788	934.03872036184	0.0066179434936285	0.811810823806143	0.976513987103194	0.14650748364551	0.984435372264976	0.99053536409423	192	49312	170	91	48	26	17	6	5	2	1	1	0	0	45133	45212	45255	45277	45286	45297	4196	4199	4200	4200	4201	4201
COX_ARTHROSIS	60_70	UKBB	AB1_SEPSIS_FUNGAL_IMPL	1.57151215553445	0.239111309525722	-10.9854025113072	1.45343547180914	-11.1009365996037	-11.0801434868246	0.577958434838229	1.00028791646447	373.339656077977	1.00034672006763	569.379422978983	934.385154477486	0.00654648227199732	0.81107263903482	0.976525883976595	0.146242715286975	0.984444986125271	0.990538732138919	191	49310	169	91	48	26	17	6	5	2	1	1	0	0	45133	45211	45254	45276	45285	45296	4194	4197	4198	4198	4199	4199
COX_ARTHROSIS	60_70	UKBB	AB1_SEPSIS_IMPLICIT	0.211019627879661	0.401675269576772	0.00626968099625863	-0.261749204732789	0.0032620787227099	0.557027402341339	0.447915942919471	0.334141526246354	0.500526716519986	0.707487785287297	0.707442629669167	1.00025097413475	0.637559078775306	0.229320449349041	0.990005826488157	0.711404897333845	0.996320898802986	0.577604201321621	1151	50623	958	638	414	276	160	57	20	15	6	4	2	1	46444	46764	46988	47126	47242	47345	4352	4357	4366	4368	4370	4371
COX_ARTHROSIS	60_70	UKBB	AB1_SEPSIS_VIRAL	1.00704089283189	0.812050231961859	0.027391455352675	-10.9532963790447	-10.965712764102	1.54670700167755	0.577978964993516	0.500604917684147	1.00036608099593	292.013850139249	322.0869123271	1.00040106984806	0.0814474482887529	0.104773815288211	0.978155508187928	0.970078757745132	0.972840613471896	0.122083579016723	329	49385	255	192	114	76	50	23	8	6	2	1	1	1	45241	45304	45382	45420	45446	45473	4210	4212	4216	4217	4217	4217
COX_ARTHROSIS	60_70	UKBB	AB1_SEPSIS_VIRAL_IMPL	1.00704089283189	0.812050231961859	0.027391455352675	-10.9532963790447	-10.965712764102	1.54670700167755	0.577978964993516	0.500604917684147	1.00036608099593	292.013850139249	322.0869123271	1.00040106984806	0.0814474482887529	0.104773815288211	0.978155508187928	0.970078757745132	0.972840613471896	0.122083579016723	329	49385	255	192	114	76	50	23	8	6	2	1	1	1	45241	45304	45382	45420	45446	45473	4210	4212	4216	4217	4217	4217
COX_ARTHROSIS	60_70	UKBB	AB1_STREPTSTAPHYCOCC_INOTHER	0.584440807216238	0.14943670790003	0.944573411552373	0.174830041360742	-0.4910125201874	0.514585592961008	0.500743542189463	0.500598139923032	0.409021637713071	0.707537042686084	1.00026936702559	1.00026870695138	0.243151426042517	0.765309132162361	0.0209242630964934	0.804833417131762	0.623511115977755	0.606939256529405	684	50112	529	386	259	187	127	61	13	12	8	4	2	1	46007	46150	46277	46349	46409	46475	4247	4248	4252	4256	4258	4259
COX_ARTHROSIS	60_70	UKBB	AB1_VIRAL_INOTHER	-10.9844401645266	-0.203979426850361	0.987022954663841	-11.0653048817069	-11.0686541492374	-11.0448974687442	243.900542732021	1.00031311513628	1.00029837848375	553.15191889672	602.773074857053	958.815728408952	0.964078171965603	0.8384194715231	0.323775736807605	0.984040103940371	0.985349358948392	0.990809122115496	271	50026	240	174	47	26	14	7	2	2	1	0	0	0	45825	45891	46018	46039	46051	46058	4230	4230	4231	4232	4232	4232
COX_ARTHROSIS	60_70	UKBB	AB1_VIRAL_NOS	0.379636185366875	-0.604562210536398	0.186102923739413	0.127934179552629	-0.396415890048221	0.132705885397193	0.500763395049743	0.577848180278797	0.40902884597244	0.447947538695023	0.577807432927406	0.707497418354789	0.448382207440009	0.29545476818628	0.649118387005204	0.775183883572004	0.492669464768922	0.851213086411471	857	51200	506	497	462	405	342	163	14	14	12	8	4	2	47014	47023	47058	47115	47178	47357	4523	4523	4525	4529	4533	4535
COX_ARTHROSIS	60_70	UKBB	AB1_VIRAL_OTHER_INTEST_INFECTIONS	0.242960941197987	0.712163272644141	-0.932697100093003	0.310062769033828	-0.214177165686545	0.567154456175503	0.707641997742516	0.409003298454772	1.00030886255523	0.577886970558284	0.707476251991595	0.707490115693504	0.731343608610995	0.081645644300691	0.351125136564008	0.591581460633978	0.762092530762871	0.422759531356977	485	49317	308	285	245	211	188	100	11	10	5	4	4	2	45284	45307	45347	45381	45404	45492	4199	4200	4205	4206	4206	4208
COX_ARTHROSIS	60_70	UKBB	AB1_VIRAL_SKIN_MUCOUS_MEMBRANE	-0.0577824234953352	0.138741177538406	-0.60603900627912	-0.49349147949532	0.104232057970185	-0.732879860972288	0.354592929108805	0.230695796520936	0.354350959588713	0.354367195682253	0.259215143723804	0.57782590863835	0.870554459241136	0.547571504539824	0.0872142923934132	0.163741019714609	0.687605752125998	0.204676466921034	2417	47807	1567	1456	1291	1153	939	505	46	42	26	22	18	3	44385	44496	44661	44799	45013	45447	4226	4230	4246	4250	4254	4269
COX_ARTHROSIS	60_70	UKBB	AB1_VIRAL_WARTS	-0.0653348261579703	0.449260120492587	-0.693112757564823	-0.330322669373005	0.544990688757076	-1.12296914923676	0.578061708216668	0.317240147152848	0.577875658106486	0.500584306564951	0.302424879955661	1.0002705639634	0.910011555791452	0.156731142958643	0.230366601001061	0.509334561327097	0.0715344526212953	0.261579629613148	1020	47397	604	582	543	504	442	255	20	21	15	13	12	1	43606	43628	43667	43706	43768	43955	4187	4186	4192	4194	4195	4206
COX_ARTHROSIS	60_70	UKBB	AB1_ZOSTER	0.00429440055008741	0.105591340747552	-0.729478848398401	-0.388298614480869	-0.372239730362041	0.0651275753103664	0.409180240450959	0.278428187100033	0.447847397012339	0.408965916544781	0.408887787880245	0.500556296755546	0.991626250105113	0.704509023568273	0.103343540225706	0.342384425277432	0.362626698012364	0.896479089458707	1642	47627	1109	1032	907	780	611	302	31	26	16	14	9	4	43930	44007	44132	44259	44428	44737	4199	4204	4214	4216	4221	4226
COX_ARTHROSIS	60_70	UKBB	ACUTE_RESPIRATORY_INFECTIONS	0.272846358055443	0.247433201730326	0.435829350662993	0.202605723840309	-0.233085978853643	-0.370316178129848	0.202417515776524	0.147068294976948	0.142847610083632	0.171380318819389	0.205851406850361	0.334458234840047	0.177678171075566	0.0924840517020791	0.00228073702652725	0.237126558820192	0.257507450421106	0.268202271453155	6411	37840	4095	3734	3285	2893	2368	1258	144	133	103	61	30	9	36942	37303	37752	38144	38669	39779	3070	3081	3111	3153	3184	3205
COX_ARTHROSIS	60_70	UKBB	ALCOHOLACUTE10	-10.9242980619215	0.991728818293197	0.666288522295085	0.240620353737144	0.153691068927963	-10.8949789719498	257.413435522962	0.500623346594295	0.707602493642636	1.00032918811102	1.00026468892692	432.912829397535	0.966148957870432	0.0475926246689332	0.346390221341318	0.809910750557261	0.877885395798396	0.979922013440098	261	53043	174	158	128	93	68	32	8	8	4	2	1	0	48484	48500	48530	48565	48590	48626	4638	4638	4642	4644	4645	4646
COX_ARTHROSIS	60_70	UKBB	ALCOHOLMENTAL	-0.599853017150235	0.696244990077239	0.818348595399665	-0.295806272985653	0.797780189324308	-0.103862180838861	0.70764559247656	0.278487417330809	0.289713386108153	0.577846323867643	0.354312485398576	1.00026698586975	0.396619355395498	0.0124160018723614	0.00473273530249239	0.608712834759757	0.0243457407451032	0.917300720327196	1161	52508	799	695	569	425	312	129	36	35	23	11	9	1	48258	48362	48488	48632	48745	48928	4576	4577	4589	4601	4603	4611
