## Supplementary Tables for "Clinical history shapes the predictive value of polygenic risk": Supplementary_table_S4.tsv (part 87 of 226)

Disease	Age_range	Biobank	Clinical_history_phenotype	Beta_0_1	Beta_1_3	Beta_3_5	Beta_5_7	Beta_7_10	Beta_>10	Se_0_1	Se_1_3	Se_3_5	Se_5_7	Se_7_10	Se_>10	Pval_0_1	Pval_1_3	Pval_3_5	Pval_5_7	Pval_7_10	Pval_>10	N_cases	N_controls	N_case_phenotypeNO_0_1	N_case_phenotypeNO_1_3	N_case_phenotypeNO_3_5	N_case_phenotypeNO_5_7	N_case_phenotypeNO_7_10	N_case_phenotypeNO_>10	N_case_phenotypeYES_0_1	N_case_phenotypeYES_1_3	N_case_phenotypeYES_3_5	N_case_phenotypeYES_5_7	N_case_phenotypeYES_7_10	N_case_phenotypeYES_>10	N_control_phenotypeNO_0_1	N_control_phenotypeNO_1_3	N_control_phenotypeNO_3_5	N_control_phenotypeNO_5_7	N_control_phenotypeNO_7_10	N_control_phenotypeNO_>10	N_control_phenotypeYES_0_1	N_control_phenotypeYES_1_3	N_control_phenotypeYES_3_5	N_control_phenotypeYES_5_7	N_control_phenotypeYES_7_10	N_control_phenotypeYES_>10
COX_ARTHROSIS	60_70	UKBB	ALCOHOL_RELATED	-0.258616638970304	0.629466958537927	0.90555260928409	0.147770400309499	0.719369520831167	0.432624149502807	0.578026953587112	0.278495835012983	0.26838311996983	0.447871679912101	0.354323582234706	0.70748457165101	0.654577059071147	0.0238064636969751	0.000740563322835344	0.741445942727475	0.0423299673664719	0.540871112345546	1261	52427	867	745	610	460	339	143	39	38	27	14	10	2	48213	48335	48470	48620	48741	48937	4569	4570	4581	4594	4598	4606
COX_ARTHROSIS	60_70	UKBB	ALCOLIVER	1.32175990356706	0.189540888503965	1.63997652724976	-10.405444199815	-10.4056732469615	2.32035078947725	0.707705694701796	1.00035026005349	0.577892994407263	317.947180749681	330.311992593678	1.00036718108232	0.0618082386506102	0.84972092100499	0.00454178089629528	0.973892325602359	0.974868750860855	0.0203679891535937	191	53083	151	98	65	42	30	12	5	4	4	1	1	1	48467	48520	48553	48576	48588	48606	4651	4652	4652	4655	4655	4655
COX_ARTHROSIS	60_70	UKBB	ALLERG_ASTHMA	0.504658467072992	0.6756481973556	-11.9554372153261	0.957873695533544	1.01292833822946	-11.8661149648131	1.0009349620415	0.708105276006377	478.229671870918	1.00095170191661	1.00072999869942	1017.60091917561	0.614129924778255	0.340000895261969	0.98005547161837	0.338585954841037	0.311447483721329	0.990696180410407	212	24965	149	133	102	56	41	17	2	2	0	2	1	0	23143	23159	23190	23236	23251	23275	1883	1883	1885	1883	1884	1885
COX_ARTHROSIS	60_70	UKBB	ALLERG_ASTHMA_EXMORE	0.525311132929223	0.691238677639512	-11.9534208243822	0.974482668170555	1.02957378874204	-11.8668702099734	1.00097891064011	0.708145217652645	481.719727454176	1.00099553235302	1.0007605642715	1031.81226139977	0.599724036963568	0.329002225072109	0.980203278565053	0.330298151979083	0.303577743227604	0.990823733978962	212	24412	149	133	102	56	41	17	2	2	0	2	1	0	22663	22679	22710	22756	22771	22795	1810	1810	1812	1810	1811	1812
COX_ARTHROSIS	60_70	UKBB	ALLERG_RHINITIS	0.976384395803208	-0.0420795381185936	0.404564948921468	-10.9735022029414	0.221703673056686	-10.8738765187474	0.447987803180025	0.577838478411523	0.577839474566144	233.544476874233	1.0002730706358	464.771704227582	0.0292953764155029	0.941947509958619	0.483843747257836	0.962523766490317	0.824591689897386	0.981334262273081	504	52738	376	332	224	142	71	26	11	7	4	1	1	0	48282	48326	48434	48516	48587	48632	4573	4577	4580	4583	4583	4584
COX_ARTHROSIS	60_70	UKBB	AMN2	-11.0606227248483	0.814413707258251	1.23665980541829	-11.0085286321255	-11.0612880161552	-11.0850229430023	351.909296184907	0.707492849965217	0.707465811371679	455.600280383772	561.172400131592	1038.35466821317	0.974926359108897	0.249680232768688	0.0804616857936113	0.980722837988437	0.984273888976415	0.991482293153957	106	51332	86	76	49	31	16	6	4	4	2	0	0	0	46876	46886	46913	46931	46946	46956	4472	4472	4474	4476	4476	4476
COX_ARTHROSIS	60_70	UKBB	APPENDACUT_NOCOMPLIC	1.0241145269168	0.780177563447747	-12.0210720935732	-12.0251318666763	0.584181006239445	-12.0320169919489	0.577960395431397	0.500634511922783	341.608657984079	375.1260989608	0.707494885318425	597.937336032651	0.0764035456172193	0.119143785035281	0.971928554948191	0.974427201713496	0.408972303801356	0.983945620758662	323	51971	205	184	145	124	89	42	6	5	1	2	2	0	47514	47535	47574	47595	47630	47677	4569	4570	4574	4573	4573	4575
COX_ARTHROSIS	60_70	UKBB	APPENDICITIS_BROAD	0.964082909361875	0.818571615149354	-12.0184488253483	-12.0147437614528	0.673130359285677	0.0231283589211211	0.500779491986752	0.409028665168068	274.827644945424	293.63429160952	0.500492559040102	1.00024121693568	0.0542087795063768	0.0453646653604539	0.965118941292855	0.967361767595128	0.178645968544214	0.981552333681673	463	51999	295	266	220	189	145	79	9	8	3	4	5	1	47582	47611	47657	47688	47732	47798	4576	4577	4582	4581	4580	4584
COX_ARTHROSIS	60_70	UKBB	ARTHROSIS_COMORB	1.0365818010937	0.858966722554325	1.11947622898355	0.672150715233684	0.8078139026071	1.04864949806722	0.17413233751172	0.145189350590011	0.145142560202903	0.207680128289369	0.203253056043392	0.318475825533448	2.63530227050306e-09	3.29499219426176e-09	1.22949439041727e-14	0.00121017516596803	7.05496702950682e-05	0.000992256981055075	3759	19040	2553	2278	1771	1337	932	403	145	124	91	51	33	10	18593	18868	19375	19809	20214	20743	1508	1529	1562	1602	1620	1643
COX_ARTHROSIS	60_70	UKBB	ASTHMA_ACUTE_RESPIRATORY_INFECTIONS	0.683055230244327	0.533235910438328	0.848363205389469	0.517291283553741	0.366596873299766	-11.9944358026647	0.409261680978799	0.317225045918101	0.289804525373449	0.378835582416506	0.408928938677522	311.950917588303	0.0951185978355201	0.0927747888006781	0.003418490223737	0.172103169752271	0.369996120042881	0.969329092940621	946	46703	601	550	488	410	321	162	31	27	22	12	6	0	43123	43174	43236	43314	43403	43562	3894	3898	3903	3913	3919	3925
COX_ARTHROSIS	60_70	UKBB	ASTHMA_COMORB	0.112327169165999	0.0463865886039102	0.0110682549374258	0.157584075043903	0.366488174804021	0.299850255451766	0.123029668571306	0.096943781139553	0.110834376384441	0.120152353867781	0.1110397459543	0.17910617404673	0.361237917172982	0.632301792725818	0.920453079666494	0.189676915097909	0.000965080882838779	0.0941015026150584	19067	28600	13733	12002	9433	6975	4934	2379	327	299	222	164	114	32	31468	33199	35768	38226	40267	42822	2139	2167	2244	2302	2352	2434
COX_ARTHROSIS	60_70	UKBB	ASTHMA_CVDMETABOCOMORB	0.284134175356646	0.272106584143127	0.508178360745401	0.257665851067869	0.497417896196994	0.351597751837378	0.164561280912571	0.128130801748157	0.131808953069319	0.177635646080718	0.170019938061293	0.303352902245852	0.0842366125405671	0.033698371738	0.000115532946314175	0.14691075237286	0.00343743499168753	0.246440412874207	9640	24930	7349	6204	4643	3260	2113	887	180	168	123	71	46	11	25369	26514	28075	29458	30605	31831	1672	1684	1729	1781	1806	1841
COX_ARTHROSIS	60_70	UKBB	ASTHMA_EOSINOPHIL_SUGG	1.47042830012538	1.14902946688641	0.785598068884404	-0.0278506996899452	0.532583428373749	0.815611478064374	0.448248553321728	0.409112857829867	0.577978180879773	1.00041374655642	0.70750449508921	1.00034380561053	0.00103665132201916	0.00497592796438397	0.174077671544783	0.97779041588485	0.451592155722328	0.414882775635819	333	46528	227	194	148	117	89	39	13	10	4	2	2	1	42732	42765	42811	42842	42870	42920	3889	3892	3898	3900	3900	3901
COX_ARTHROSIS	60_70	UKBB	ASTHMA_EXCL	0.15307268047175	0.267269344568731	0.321132434750663	0.287349942219964	-0.232576926829517	-0.617787925059156	0.165577195589985	0.117269515999749	0.125931528770631	0.142010566401659	0.179110461712707	0.334621325855233	0.355236853593598	0.0226609235476936	0.0107705655760532	0.0430277444107854	0.194111756562735	0.0648588190579815	10557	30517	7211	6259	5089	4137	3248	1658	217	193	135	87	39	9	31182	32134	33304	34256	35145	36735	2464	2488	2546	2594	2642	2672
COX_ARTHROSIS	60_70	UKBB	ASTHMA_HOSPITAL_INFECTIONS	0.716820152743463	0.244225377512313	0.730309564320664	0.415963078491197	0.264514167068717	-0.577631511725504	0.354645222708775	0.334256360372895	0.289777601393458	0.378800190783304	0.408912408753762	1.00033340981525	0.0432557896197096	0.464991194259595	0.0117274310573918	0.272157841230951	0.517714504885536	0.563642943039239	1171	47031	802	681	559	451	348	171	32	26	22	12	6	1	43426	43547	43669	43777	43880	44057	3942	3948	3952	3962	3968	3973
COX_ARTHROSIS	60_70	UKBB	ASTHMA_HOSPITAL_MAIN	0.471674505186409	0.582250822605436	0.502278779897219	0.277993689279769	0.0621137792553527	-0.131168804411558	0.317433985223163	0.22499164747508	0.268402181271092	0.354445210236058	0.408915734043097	0.70749241593468	0.137306118200616	0.00965693160517176	0.0612943353898612	0.432860274788644	0.879266812728688	0.852915629347942	1736	47263	1229	1087	858	623	442	201	48	39	22	15	7	2	43743	43885	44114	44349	44530	44771	3979	3988	4005	4012	4020	4025
COX_ARTHROSIS	60_70	UKBB	ASTHMA_HOSPITAL_PNEUMONIA	1.03600702473619	-0.924410495089589	0.75784454456163	-10.9977790402194	0.90097183114805	1.05975919729547	0.447978254656782	1.00030365452298	0.57791050876736	257.173211066259	0.707489108958958	1.00026764653034	0.0207431044371517	0.355418698563411	0.189738608778955	0.965889587657386	0.202848466592475	0.289383221074838	495	46988	415	280	162	97	61	28	7	3	3	0	2	1	43121	43256	43374	43439	43475	43508	3940	3944	3944	3947	3945	3946
COX_ARTHROSIS	60_70	UKBB	ASTHMA_IMMUNECOMORB	1.02032993726456	1.26438987478828	0.645785616813271	0.980771002319234	0.665914235025794	0.230545999682655	0.223076407778444	0.152046026348514	0.23333638854404	0.227632517262262	0.253189399478451	0.449010546291602	4.78720651363076e-06	9.11074568613251e-17	0.00564678757895164	1.64312274365198e-05	0.00853589663846109	0.60763418741816	2841	18914	1975	1697	1315	987	736	446	96	85	49	37	19	5	18521	18799	19181	19509	19760	20050	1163	1174	1210	1222	1240	1254
COX_ARTHROSIS	60_70	UKBB	ASTHMA_INFECTIONS	0.716820152743463	0.244225377512313	0.730309564320664	0.415963078491197	0.264514167068717	-0.577631511725504	0.354645222708775	0.334256360372895	0.289777601393458	0.378800190783304	0.408912408753762	1.00033340981525	0.0432557896197096	0.464991194259595	0.0117274310573918	0.272157841230951	0.517714504885536	0.563642943039239	1171	47031	802	681	559	451	348	171	32	26	22	12	6	1	43426	43547	43669	43777	43880	44057	3942	3948	3952	3962	3968	3973
COX_ARTHROSIS	60_70	UKBB	ASTHMA_MEDICATIO_COMORB	0.380551656417874	0.160486670165183	0.231123867028099	0.411472436696502	0.017102732387295	-0.320805783505514	0.151180259835508	0.132821104045893	0.159260269279581	0.188303311643084	0.259906136701713	0.578105821636123	0.011829009119554	0.226934985658063	0.146714800787446	0.0288772837380891	0.947534272986884	0.578945475547363	7747	27717	6556	5288	3460	2061	1161	389	166	128	81	45	18	3	26752	28020	29848	31247	32147	32919	1990	2028	2075	2111	2138	2153
COX_ARTHROSIS	60_70	UKBB	ASTHMA_MODE	0.554123339216942	0.66388027225587	0.582785770676029	0.363912198318106	0.144258298120569	-0.0484224036511242	0.318383649556225	0.226118142349159	0.269336847279686	0.355160734957728	0.409463300608792	0.707808655045623	0.0817841565954959	0.00332486616626885	0.0304812129118366	0.305532680858493	0.724605271717352	0.945457896831985	1736	26762	1229	1087	858	623	442	201	48	39	22	15	7	2	25111	25253	25482	25717	25898	26139	2110	2119	2136	2143	2151	2156
COX_ARTHROSIS	60_70	UKBB	ASTHMA_NAS	0.6662953884639	0.493667466072235	0.423074539986862	0.3214108313102	0.499948567539488	0.0457414396991989	0.199392951284316	0.161564652519534	0.185501170889336	0.226042998519745	0.210833385546742	0.409477154068047	0.000832911327847324	0.00224654670886596	0.022565560516868	0.155054908515257	0.0177257825429182	0.911055776802814	4133	26772	2773	2552	2087	1582	1138	574	114	96	60	46	27	6	25864	26085	26550	27055	27499	28063	2154	2172	2208	2222	2241	2262
COX_ARTHROSIS	60_70	UKBB	ASTHMA_NAS_EXMORE	0.682501687812568	0.50899562207563	0.438324339535122	0.335990386555778	0.514416182115471	0.0606654728567774	0.199503908537764	0.161673505101523	0.185593081272276	0.226120047803993	0.210905239287488	0.409515998395557	0.000623926929450477	0.00164226790819471	0.0181889352029876	0.137307202731021	0.014724431604667	0.882232719986053	4133	26219	2773	2552	2087	1582	1138	574	114	96	60	46	27	6	25384	25605	26070	26575	27019	27583	2081	2099	2135	2149	2168	2189
COX_ARTHROSIS	60_70	UKBB	ASTHMA_NOS	1.7053345203258	1.02118175143648	1.36409316799261	0.346218785771777	0.269514159722541	1.45657717083362	0.449085679552257	0.501355575507897	0.501314974638232	1.00077291425146	1.00054327119136	1.00096327911599	0.000146252515239646	0.0416659462349124	0.0065078822747308	0.729379242964043	0.787646647205184	0.145620700884441	275	25010	198	167	118	89	63	27	13	9	5	1	1	1	23168	23199	23248	23277	23303	23339	1906	1910	1914	1918	1918	1918
COX_ARTHROSIS	60_70	UKBB	ASTHMA_NOS_EXMORE	1.7254681516152	1.03784056923233	1.38402000555035	0.365034228656438	0.285999593834711	1.47198591645076	0.449166935603863	0.501406670436891	0.501366025820604	1.00080447782288	1.0005626334042	1.00100273639911	0.000122292092951048	0.0384656512912089	0.00577132782397136	0.715304897578832	0.775001611157886	0.141423305542081	275	24457	198	167	118	89	63	27	13	9	5	1	1	1	22688	22719	22768	22797	22823	22859	1833	1837	1841	1845	1845	1845
COX_ARTHROSIS	60_70	UKBB	ASTHMA_OBESITY	1.26024451193184	1.36056707299535	1.22445525323584	0.887183267794476	-0.222574736468653	1.2281698532834	0.334542586578732	0.243855136830145	0.302639674517237	0.409157749994211	0.707578470392531	0.577939642840454	0.000165176339239629	2.41339849447288e-08	5.21185151504399e-05	0.0301346571042946	0.753096984943609	0.0335796671445079	779	46734	495	437	343	260	203	97	38	31	19	10	5	3	43024	43082	43176	43259	43316	43422	3956	3963	3975	3984	3989	3991
COX_ARTHROSIS	60_70	UKBB	ASTHMA_OPPORTUNIST_INFECTIONS	-12.0132863723154	-12.0180290345227	1.32223332105782	0.625782271973367	0.941279932754297	-12.0516562298334	477.389050058342	364.917963990778	0.577897666901242	1.00033259990029	1.00032673174899	977.74533807599	0.979923703386227	0.973727611000759	0.0221371725356649	0.531594261704082	0.346718958600633	0.990165550700156	176	46532	143	119	79	51	30	13	3	4	4	2	1	0	42693	42717	42757	42785	42806	42823	3869	3868	3868	3870	3871	3872
COX_ARTHROSIS	60_70	UKBB	ASTHMA_PNEUMONIA	1.03600102055541	-0.924414367370012	0.7622485403406	-10.9993683319531	0.90519336098781	1.05975882090375	0.447978258215198	1.00030365457763	0.577906941075546	258.255013628839	0.707488906498725	1.00026764715221	0.0207438429893099	0.355416683348632	0.187175311057369	0.966027480282794	0.200740287940412	0.289383392659408	494	46988	415	280	161	96	60	28	7	3	3	0	2	1	43120	43255	43374	43439	43475	43507	3940	3944	3944	3947	3945	3946
COX_ARTHROSIS	60_70	UKBB	ASTHMA_PNEUMONIA_AND_SEPSIS	1.03600702473619	-0.924410495089589	0.75784454456163	-10.9977790402194	0.90097183114805	1.05975919729547	0.447978254656782	1.00030365452298	0.57791050876736	257.173211066259	0.707489108958958	1.00026764653034	0.0207431044371517	0.355418698563411	0.189738608778955	0.965889587657386	0.202848466592475	0.289383221074838	495	46988	415	280	162	97	61	28	7	3	3	0	2	1	43121	43256	43374	43439	43475	43508	3940	3944	3944	3947	3945	3946
COX_ARTHROSIS	60_70	UKBB	ASTHMA_PSYCH_COMORB	0.546323550605884	0.81101594409478	0.830010407371709	0.340135307171656	0.710648702480781	0.398293836523212	0.239976498959827	0.163568062475436	0.181836488968865	0.261637893210133	0.221924134591505	0.410160894538284	0.0228118531981832	7.11207044541218e-07	5.00453254488202e-06	0.193593049227571	0.0013637536390798	0.331514761196009	4309	19951	2922	2463	1988	1536	1142	551	99	90	63	37	26	6	19980	20439	20914	21366	21760	22351	1259	1268	1295	1321	1332	1352
COX_ARTHROSIS	60_70	UKBB	AUD	-0.254517181269718	0.609842173887898	0.831066820432152	-0.193694721787442	0.420042206065945	-10.9074562189072	0.707650936840961	0.354477742283978	0.354431279402444	0.707525887345598	0.577862102788174	306.091923665302	0.719097766988115	0.0853604405741906	0.0190378132323244	0.784266420183848	0.467293320074886	0.97157373737277	814	52794	589	491	392	264	185	70	22	20	12	4	3	0	48392	48490	48589	48717	48796	48911	4605	4607	4615	4623	4624	4627
COX_ARTHROSIS	60_70	UKBB	AUD_SWEDISH	-0.257763537494731	0.631432003798988	0.907866436391928	0.150320121438381	0.723825975365699	0.43265659670678	0.578026319220391	0.278492572964418	0.268382166382506	0.447871821312243	0.354324941522296	0.707484568989849	0.655642486025691	0.0233706356311208	0.000717671763072732	0.73714837928803	0.0410691704521189	0.540840758151732	1259	52428	866	743	608	459	338	143	39	38	27	14	10	2	48213	48336	48471	48620	48741	48936	4569	4570	4581	4594	4598	4606
COX_ARTHROSIS	60_70	UKBB	AUTOIMMUNE	0.468245611727415	0.650274623857462	0.320086289477798	0.099835544728172	0.27492171439177	0.514493496753514	0.173626234738317	0.12123016229591	0.164072160287742	0.21460978893459	0.201353939393071	0.289630346702639	0.00699967348951096	8.1413658094762e-08	0.0510704568574087	0.641791338666339	0.172138213706414	0.0756703385836996	5616	47269	4069	3538	2699	1935	1346	635	159	135	81	55	37	12	44735	45266	46105	46869	47458	48169	3922	3946	4000	4026	4044	4069
COX_ARTHROSIS	60_70	UKBB	BACT_INTEST_INFECTION_NOS	0.307850120573402	-0.267860402731345	-12.0362188051031	-12.034868891798	1.11522432885669	-12.0484383643123	1.00036715977218	1.00028584362744	394.717641241972	435.865004565396	0.577780731888849	765.485506869391	0.758282362784965	0.788865696224577	0.975673686517082	0.977972041845163	0.0535837850637255	0.987442131879248	200	52668	140	119	101	80	70	29	2	2	2	3	3	0	48124	48145	48163	48184	48194	48235	4602	4602	4602	4601	4601	4604
COX_ARTHROSIS	60_70	UKBB	BLEEDING	0.473234939052942	0.0795126837967836	0.000360410243704863	-0.0392301718383564	0.166235370937586	-11.9835692031862	0.230837346621308	0.214516761289989	0.251097223815853	0.302401678545463	0.289516325646416	230.128950422025	0.0403566621384542	0.710891130274367	0.998854763641367	0.896781087674009	0.565843928636477	0.95847030377907	3447	51082	2525	2037	1619	1186	796	334	64	50	34	20	12	0	47527	48015	48433	48866	49256	49718	4413	4427	4443	4457	4465	4477
COX_ARTHROSIS	60_70	UKBB	BRADY_UNSPE	-0.237246255893658	0.413050626049714	0.134969572777406	1.24493322830518	-0.350156269679222	-9.93978322001499	0.707530213323078	0.408912698938462	0.577801453692382	0.447818717850931	1.00024394454727	210.096555747775	0.737386666927684	0.312438116869553	0.815302040549407	0.0054359947834185	0.726285510391663	0.962265721277817	639	52800	506	407	275	155	106	48	14	13	8	6	1	0	48316	48415	48547	48667	48716	48774	4603	4604	4609	4611	4616	4617
COX_ARTHROSIS	60_70	UKBB	BRONCHITIS	0.366852225890558	0.20277380959216	0.31167861713695	0.149358188393054	-0.221824748466842	-0.123134437988774	0.187791197816959	0.145059724836208	0.146497374742268	0.170888712795176	0.201416860825785	0.302515773375374	0.0507590403112769	0.162153823273027	0.0333754723381327	0.382113622036634	0.270756694023631	0.683982451704908	6350	44886	4101	3751	3287	2865	2329	1168	146	131	100	62	33	11	43192	43542	44006	44428	44964	46125	3797	3812	3843	3881	3910	3932
COX_ARTHROSIS	60_70	UKBB	C3_BILIARY_GALLBLADDER	-10.0606377069285	1.49377991739185	2.04936094430602	-9.94462774304251	-9.92055017932555	-9.85736813887991	211.631205419572	0.707538041998817	1.00056161054686	542.400888377613	968.092487180669	3944.52514992279	0.962084017642524	0.0347520159520803	0.040539363594487	0.985372036461053	0.99182380258722	0.998006088600519	154	53120	141	68	16	10	5	1	2	2	1	0	0	0	48477	48550	48602	48608	48613	48617	4654	4654	4655	4656	4656	4656
COX_ARTHROSIS	60_70	UKBB	C3_BILIARY_GALLBLADDER_EXALLC	-10.4783756260491	1.55226014172651	2.12884464136217	-10.3806631931506	-10.2958788996318	-10.2700625488903	271.477967947875	0.707760617443512	1.00078859274855	699.499625895366	1223.86665707875	5498.38177596942	0.969211281546096	0.0282930177765122	0.0334061956246554	0.9881597264884	0.993287809688822	0.998509685228238	154	35455	141	68	16	10	5	1	2	2	1	0	0	0	32446	32519	32571	32577	32582	32586	3020	3020	3021	3022	3022	3022
COX_ARTHROSIS	60_70	UKBB	C3_BLADDER	-11.8933952574936	0.923519382739372	-0.365505315742208	0.0429210531236562	-11.9022695526122	-11.8494389885066	308.174393605193	0.408967053537067	1.00028953495948	1.00029583188151	434.8955632458	826.16761515287	0.969214829294841	0.0239347197466025	0.714813199640704	0.965774585001635	0.978166133361482	0.988556607509369	362	52820	316	251	150	97	62	16	8	8	2	1	0	0	48255	48320	48421	48474	48509	48555	4603	4603	4609	4610	4611	4611
COX_ARTHROSIS	60_70	UKBB	C3_BLADDER_EXALLC	-11.8831310043988	0.986141606524016	-0.303813180689003	0.103883741005688	-11.890261698505	-11.8355168667761	317.479225554256	0.40935641520634	1.00044409289385	1.00045623774401	444.963269523506	846.334827659056	0.970142445233984	0.0159960835921297	0.761372977102537	0.917299205806838	0.978681549804794	0.988842396555895	362	35724	316	251	150	97	62	16	8	8	2	1	0	0	32721	32786	32887	32940	32975	33021	3041	3041	3047	3048	3049	3049
COX_ARTHROSIS	60_70	UKBB	C3_BRAIN	-10.47683068463	-10.5112743401959	2.38280557696991	-10.473039265438	-10.3935240654482	-10.298142864842	276.003954640921	390.737502423919	1.00062714734132	865.877376905704	869.218336028669	1182.77701665059	0.969720381618771	0.97853860449973	0.0172510871450936	0.990349588967781	0.990459664241034	0.993053106995329	153	53126	140	51	14	5	4	3	1	1	1	0	0	0	48480	48569	48606	48615	48616	48617	4658	4658	4658	4659	4659	4659
COX_ARTHROSIS	60_70	UKBB	C3_BRAIN_EXALLC	-11.4788666511274	-11.5155488915116	2.45080509366932	-11.4700079653166	-11.3860465845279	-11.2821988081365	471.162694352302	670.605549843823	1.00092337417628	1482.41319502685	1473.98904924116	1982.05197371502	0.980563179908316	0.98629950626101	0.0143434841637388	0.993826518149946	0.99383668390499	0.995458321099079	153	35410	140	51	14	5	4	3	1	1	1	0	0	0	32406	32495	32532	32541	32542	32543	3016	3016	3016	3017	3017	3017
COX_ARTHROSIS	60_70	UKBB	C3_BREAST	-0.129143105703268	0.0583733091786469	-0.428323803589864	-0.207893785868166	0.286390859601264	-0.972357684061252	0.379326243096741	0.25989855545842	0.379102121454863	0.409285747042445	0.334523031572036	1.00039133878082	0.733514720244545	0.822290184626654	0.258544691964254	0.611493393719092	0.391933057393949	0.331061835873318	1863	26628	1353	1207	925	657	443	225	34	30	19	14	10	1	24365	24511	24793	25061	25275	25493	2739	2743	2754	2759	2763	2772
COX_ARTHROSIS	60_70	UKBB	C3_BREAST_EXALLC	-0.0828234474131957	0.103361844661132	-0.380130724379221	-0.162628786367727	0.33234766987639	-0.926911359232304	0.379741444961675	0.260420388270365	0.37945369248978	0.409607440328097	0.334888386328294	1.00051151596769	0.827347425755177	0.691438393514678	0.316447816302269	0.69134111761934	0.320995980949281	0.354218678136549	1863	20768	1353	1207	925	657	443	225	34	30	19	14	10	1	19174	19320	19602	19870	20084	20302	2070	2074	2085	2090	2094	2103
COX_ARTHROSIS	60_70	UKBB	C3_BRONCHUS_LUNG	0.288398368413927	-0.848891054817569	1.35158632689214	-11.0055974596104	0.831187343257196	-11.0037719884981	0.577860019612791	1.00024616260921	0.50051522248185	317.117158682409	1.00025306432969	765.412591742404	0.617723038982079	0.396058186322678	0.00692582250468935	0.972314857062729	0.405986592913818	0.98852979758099	629	52815	577	277	110	62	39	12	9	6	5	1	1	0	48222	48522	48689	48737	48760	48787	4636	4639	4640	4644	4644	4645
COX_ARTHROSIS	60_70	UKBB	C3_BRONCHUS_LUNG_EXALLC	0.351531941631203	-0.786635320321309	1.40820341886647	-11.0026367898053	0.88857087689201	-10.9985112996855	0.578110810976651	1.00036840305368	0.500770587296455	327.134730804343	1.00037220747123	794.087016523494	0.543140932676486	0.431665027934387	0.00492233393835062	0.973169528115058	0.37441152286828	0.988949244094356	629	36054	577	277	110	62	39	12	9	6	5	1	1	0	33028	33328	33495	33543	33566	33593	3069	3072	3073	3077	3077	3078
COX_ARTHROSIS	60_70	UKBB	C3_CANCER	0.0893884369402382	0.179392177312578	0.160539177404643	0.0491147291037824	-0.0829370729671316	-0.0860636578834017	0.146751112670329	0.110537838652446	0.131340112627057	0.168413742274697	0.190344768106274	0.317031071347879	0.542447615307956	0.104610166631945	0.221587988919545	0.770568493565884	0.663039700185966	0.786031430825429	11237	43154	8909	7191	5047	3432	2215	931	222	187	117	67	36	10	41588	43306	45450	47065	48282	49566	3672	3707	3777	3827	3858	3884
COX_ARTHROSIS	60_70	UKBB	C3_CANCER_EXALLC	0.0893342739004372	0.17933495495019	0.160481150686239	0.0490557898842552	-0.0829990453759898	-0.0861272651383402	0.146751094928422	0.110537830714273	0.131340106643828	0.168413737265096	0.190344763989507	0.31703106802084	0.542692215861203	0.104720868286163	0.221755022101969	0.770836108406239	0.662803460209454	0.785877141230674	11237	43151	8909	7191	5047	3432	2215	931	222	187	117	67	36	10	41585	43303	45447	47062	48279	49563	3672	3707	3777	3827	3858	3884
COX_ARTHROSIS	60_70	UKBB	C3_CANCER_WIDE	0.0893884369402382	0.179392177312578	0.160539177404643	0.0491147291037824	-0.0829370729671316	-0.0860636578834017	0.146751112670329	0.110537838652446	0.131340112627057	0.168413742274697	0.190344768106274	0.317031071347879	0.542447615307956	0.104610166631945	0.221587988919545	0.770568493565884	0.663039700185966	0.786031430825429	11237	43154	8909	7191	5047	3432	2215	931	222	187	117	67	36	10	41588	43306	45450	47065	48282	49566	3672	3707	3777	3827	3858	3884
COX_ARTHROSIS	60_70	UKBB	C3_CANCER_WIDE_EXALLC	0.0893884369402382	0.179392177312578	0.160539177404643	0.0491147291037824	-0.0829370729671316	-0.0860636578834017	0.146751112670329	0.110537838652446	0.131340112627057	0.168413742274697	0.190344768106274	0.317031071347879	0.542447615307956	0.104610166631945	0.221587988919545	0.770568493565884	0.663039700185966	0.786031430825429	11237	43154	8909	7191	5047	3432	2215	931	222	187	117	67	36	10	41588	43306	45450	47065	48282	49566	3672	3707	3777	3827	3858	3884
COX_ARTHROSIS	60_70	UKBB	C3_COLON	0.0703016041550394	-1.43212593534733	0.39367374711358	0.478393923248815	-0.454280340022101	-10.0275364131708	0.578000172445785	1.00026645269463	0.500507692090063	0.577788418827122	1.00022056984153	243.334755020979	0.903192816295043	0.152216972213768	0.431546014983069	0.407685092274772	0.649699160544901	0.967129427893747	693	52655	588	455	275	184	109	30	12	9	8	4	1	0	48146	48279	48459	48550	48625	48704	4602	4605	4606	4610	4613	4614
COX_ARTHROSIS	60_70	UKBB	C3_COLON_EXALLC	0.142440313432777	-1.37311285400684	0.451740704163667	0.5342494636254	-0.401894656106299	-10.0226663073514	0.578257965278811	1.00039617200997	0.500756755642038	0.577999488580396	1.00032861623206	249.051999008095	0.805429427169242	0.16988634955758	0.366995226146744	0.355326057699201	0.687858726732056	0.967899182787224	693	35938	588	455	275	184	109	30	12	9	8	4	1	0	32976	33109	33289	33380	33455	33534	3055	3058	3059	3063	3066	3067
COX_ARTHROSIS	60_70	UKBB	C3_COLORECTAL	0.249566233178848	-0.39437395799836	-0.263231682799825	0.448720047898024	-0.052852587199642	-10.9762564349135	0.448011732443527	0.500520797608037	0.577787285392805	0.500506144556508	0.707420153735269	294.097193093407	0.577491289030788	0.430739281353127	0.648687856023386	0.369968406179491	0.940444070433364	0.970228369996474	972	52402	810	642	397	255	151	52	18	13	9	6	2	0	47964	48132	48377	48519	48623	48722	4582	4587	4591	4594	4598	4600
COX_ARTHROSIS	60_70	UKBB	C3_COLORECTAL_EXALLC	0.318024444407597	-0.337232336206335	-0.205843161677029	0.50374053874163	0.00107202340491033	-10.9683351243158	0.448331540518419	0.500766970555983	0.577995249538333	0.500742781979731	0.707569950903503	300.344800867257	0.478106662495306	0.50067270742698	0.721740991383819	0.314422006384002	0.998791143412368	0.970868413941786	972	36163	810	642	397	255	151	52	18	13	9	6	2	0	33238	33406	33651	33793	33897	33996	3069	3074	3078	3081	3085	3087
COX_ARTHROSIS	60_70	UKBB	C3_CORPUS_UTERI	1.13313705183537	0.275150678749665	0.840905706240293	0.611288491232271	-0.124290820044694	1.38020126847862	0.501145756635607	0.578120571886158	0.500808177071683	0.70782637940177	1.00039944183797	0.707740005617997	0.0237535124087982	0.634117156397519	0.09313306356357	0.387800187863829	0.90112430765618	0.0511578902780885	306	28291	216	188	146	97	75	30	12	9	7	4	2	2	25474	25502	25544	25593	25615	25660	2895	2898	2900	2903	2905	2905
COX_ARTHROSIS	60_70	UKBB	C3_CORPUS_UTERI_EXALLC	1.18292118558902	0.327160344653563	0.887773428845457	0.660946937207083	-0.076643148505267	1.42122769258486	0.501621281687535	0.578445481363263	0.501141944997112	0.708115738622654	1.00056717902722	0.708009517963956	0.0183640053626359	0.571675624869775	0.0764774357745811	0.350619525103758	0.938941995423063	0.0447116893658526	306	20211	216	188	146	97	75	30	12	9	7	4	2	2	18275	18303	18345	18394	18416	18461	2014	2017	2019	2022	2024	2024
COX_ARTHROSIS	60_70	UKBB	C3_DIGESTIVE_ORGANS	0.12044647215665	-0.167682710170872	0.156731047133438	0.231166847727045	-0.241024155003141	-10.9843079224078	0.378852428257217	0.378659400081932	0.408867786804474	0.500500553328893	0.707425599642457	258.32424396328	0.750542201066999	0.657886852959906	0.701475536221856	0.644173607091032	0.733324912098179	0.966083054248422	1652	51994	1431	956	530	320	186	69	24	18	12	6	2	0	47627	48102	48528	48738	48872	48989	4564	4570	4576	4582	4586	4588
COX_ARTHROSIS	60_70	UKBB	C3_DIGESTIVE_ORGANS_EXALLC	0.175148336782016	-0.121178197842732	0.202248834311806	0.275073688903833	-0.195096479782781	-10.9772697430609	0.379193749562259	0.378956499915456	0.409135170556947	0.500713428193978	0.707564039647761	262.74560060783	0.644155409699253	0.749144135669558	0.621071337107213	0.582756007229957	0.78275561778466	0.9666748113546	1652	36888	1431	956	530	320	186	69	24	18	12	6	2	0	33947	34422	34848	35058	35192	35309	3138	3144	3150	3156	3160	3162
COX_ARTHROSIS	60_70	UKBB	C3_ENDOCRINE	0.943262525023942	-11.0670815723233	0.405033451476871	-11.0700746174047	-11.086831722973	1.64173820227128	1.00037452240394	304.039738454574	1.00028029292522	409.237446509325	421.632147018844	1.00031801385823	0.345727254438044	0.970963322149119	0.68553634953094	0.978419461283083	0.979022015682848	0.100752528966107	112	53108	79	63	57	40	26	12	2	1	2	1	1	1	48486	48502	48508	48525	48539	48553	4653	4654	4653	4654	4654	4654
COX_ARTHROSIS	60_70	UKBB	C3_ENDOCRINE_EXALLC	1.0090843411561	-12.0733108500723	0.463731140705283	-12.0763557363631	-12.0921559322998	1.68553115734446	1.00056507768913	518.897377169219	1.0004181548867	702.032689478792	720.396990086494	1.00047399346816	0.313207553229208	0.981437101729806	0.642979277706609	0.986275478688689	0.986607812613653	0.0920401728614832	112	35334	79	63	57	40	26	12	2	1	2	1	1	1	32354	32370	32376	32393	32407	32421	3011	3012	3011	3012	3012	3012
COX_ARTHROSIS	60_70	UKBB	C3_EYE_BRAIN_NEURO	-10.9850788233694	-10.9992127453813	1.22901159285635	-10.9827025502064	-11.0072180817739	-10.9666348399434	305.007307423002	359.777108593142	1.00042462550398	529.751580766671	599.712799379458	768.67646219205	0.971269769331553	0.975610635327194	0.219263101779154	0.983459603650765	0.985356330065041	0.988617042120304	201	53090	177	77	34	20	13	9	1	1	1	0	0	0	48457	48557	48600	48614	48621	48625	4656	4656	4656	4657	4657	4657
COX_ARTHROSIS	60_70	UKBB	C3_EYE_BRAIN_NEURO_EXALLC	-11.9787217753817	-11.9917042999789	1.2993062640505	-11.973030968675	-12.0000843959126	-11.9540900291847	519.004384849166	610.113842343834	1.00063007235905	903.004246884431	1015.84354126604	1291.5333919495	0.981586304551482	0.984318697513291	0.194119655141024	0.989421072288149	0.990574868077573	0.992615097875426	201	35445	177	77	34	20	13	9	1	1	1	0	0	0	32450	32550	32593	32607	32614	32618	3018	3018	3018	3019	3019	3019
COX_ARTHROSIS	60_70	UKBB	C3_FEMALE_GENITAL	0.729375080414185	0.0163632747232564	0.394840340359932	0.130267064643505	0.131744112650469	1.51954406265531	0.448441278034229	0.500863033211923	0.500814388838192	0.707773512966763	0.707630976579209	0.578054325950598	0.103850281464839	0.973937621183685	0.430464783513129	0.853972734666107	0.852306513685443	0.00857064201185628	559	28049	427	346	236	154	111	46	14	10	8	6	4	3	25295	25376	25486	25568	25611	25676	2872	2876	2878	2880	2882	2883
COX_ARTHROSIS	60_70	UKBB	C3_FEMALE_GENITAL_EXALLC	0.777446831550024	0.0665574783372831	0.442502444659805	0.177478598207488	0.175256858953681	1.56445097801396	0.448925274486542	0.501206970473806	0.501134078789417	0.708034783976823	0.707840254914388	0.578337167710925	0.0833099553157205	0.894355984207667	0.377235136126083	0.802074150350152	0.804448707789829	0.00682869916064427	559	20382	427	346	236	154	111	46	14	10	8	6	4	3	18469	18550	18660	18742	18785	18850	2031	2035	2037	2039	2041	2042
COX_ARTHROSIS	60_70	UKBB	C3_HEAD_AND_NECK	-11.936707952004	-11.9494107962968	-11.9605921418645	1.00345344535642	-11.958065973336	-12.0060712425146	402.672448139314	328.716239674355	395.005812463835	0.707487446731	481.112441580035	778.559360522315	0.976351199781216	0.971001886089308	0.975844118159798	0.156093297323607	0.980170594010751	0.98769640478559	255	52967	199	161	106	75	55	24	1	1	1	2	0	0	48373	48411	48466	48497	48517	48548	4649	4649	4649	4648	4650	4650
COX_ARTHROSIS	60_70	UKBB	C3_HEAD_AND_NECK_EXALLC	-12.9273740090245	-12.9391590775984	-12.9510007146338	1.07035757841846	-12.9488097239452	-12.9965867071739	685.799330598475	559.318229772055	669.870617009045	0.707683629517585	818.023331491874	1323.66267503798	0.984960700793258	0.981543540095869	0.984574991735219	0.130411709697943	0.987370502146328	0.992165972904815	255	35427	199	161	106	75	55	24	1	1	1	2	0	0	32460	32498	32553	32584	32604	32635	3022	3022	3022	3021	3023	3023
COX_ARTHROSIS	60_70	UKBB	C3_KIDNEY_NOTRENALPELVIS	0.616522597927158	0.981715613492999	0.774213933059983	0.480707381087695	1.61604536630858	1.61830303751527	0.707565589434898	0.500572472344995	0.707538111160986	1.00035512555391	0.707644426939458	1.00028701913819	0.383574401227615	0.049857355319046	0.273851324903453	0.630845792107824	0.0223893518561688	0.105697366612371	286	52997	231	162	100	73	37	14	11	9	5	3	2	1	48409	48478	48540	48567	48603	48626	4632	4634	4638	4640	4641	4642
COX_ARTHROSIS	60_70	UKBB	C3_KIDNEY_NOTRENALPELVIS_EXALLC	0.684848219451981	1.04576259880162	0.83496626382365	0.556285653896007	1.67515173196478	1.68234013410212	0.707809424316408	0.500885482697693	0.707768227481989	1.00054467108789	0.707952434493313	1.00046186028823	0.333264068501383	0.0368133774794532	0.238112759985592	0.578222595158983	0.0179720976159876	0.0926535159454171	286	35505	231	162	100	73	37	14	11	9	5	3	2	1	32525	32594	32656	32683	32719	32742	3024	3026	3030	3032	3033	3034
COX_ARTHROSIS	60_70	UKBB	C3_LIVER_INTRAHEPATIC_BILE_DUCTS	-10.4797737451272	1.12526461762404	2.2807122822849	-10.4203120292227	-10.3178451190483	-10.2907079422367	310.574738614255	1.000341394189	1.00073121076771	750.903326616752	1182.9644082692	5752.64429644835	0.973081960186298	0.260639638083732	0.0226643417282967	0.988928083080065	0.993040919163714	0.998572692455056	121	53149	109	50	13	9	5	1	1	1	1	0	0	0	48503	48562	48599	48603	48607	48611	4657	4657	4657	4658	4658	4658
COX_ARTHROSIS	60_70	UKBB	C3_LIVER_INTRAHEPATIC_BILE_DUCTS_EXALLC	-10.4746351918507	1.18975548835531	2.36236263613323	-10.4094024940772	-10.3075313852029	-10.277250108145	322.447046687658	1.00051976456031	1.00101574564732	777.576624900001	1239.48174392558	6087.74118965052	0.97408541924964	0.23438559660125	0.0182766341244488	0.989319054605379	0.993364867694626	0.998653021697482	121	35415	109	50	13	9	5	1	1	1	1	0	0	0	32409	32468	32505	32509	32513	32517	3017	3017	3017	3018	3018	3018
COX_ARTHROSIS	60_70	UKBB	C3_LUNG_NONSMALL	0.0963947159717275	-0.671730638001378	1.52411393124653	-10.0150153098332	1.00133943880609	-10.0185742000301	0.707512672860633	1.0002453407323	0.500504515346089	212.005285480504	1.00024247231543	477.196882115043	0.891627990941144	0.501860108665877	0.00232560261815282	0.962322377679183	0.316780060030109	0.983249935656297	484	52908	440	221	91	49	31	10	8	6	5	1	1	0	48307	48526	48656	48698	48716	48737	4637	4639	4640	4644	4644	4645
COX_ARTHROSIS	60_70	UKBB	C3_LUNG_NONSMALL_EXALLC	0.159383508342874	-0.610651557712543	1.57949252838326	-11.0188694200482	1.05994501290631	-11.0203179482661	0.707715154328654	1.00036987925344	0.5007600079519	361.664530077345	1.00035979439082	817.858036370623	0.821817033272375	0.541579799077035	0.00160943914539397	0.975694531555981	0.28934309526694	0.989249142173347	484	35909	440	221	91	49	31	10	8	6	5	1	1	0	32887	33106	33236	33278	33296	33317	3058	3060	3061	3065	3065	3066
COX_ARTHROSIS	60_70	UKBB	C3_LYMPHNODES_SECONDARY_NAS	-0.291554527854265	-0.365770675526388	0.243010627839548	-0.0221565095342576	0.393029044089804	0.204658810241681	0.500628741992658	0.447816192731303	0.408894559646629	0.57781266378693	0.500486135342593	1.00028610386797	0.560312954624713	0.414049867924362	0.552303970305612	0.969412221919645	0.432280879165918	0.837884441846664	1440	52384	1212	781	442	301	188	78	14	13	13	8	5	1	47986	48417	48756	48897	49010	49120	4612	4613	4613	4618	4621	4625
COX_ARTHROSIS	60_70	UKBB	C3_LYMPHNODES_SECONDARY_NAS_EXALLC	-0.223761683219754	-0.303090618289527	0.303262782884417	0.0378280958871821	0.449167563826339	0.27042090966284	0.500900442722031	0.448077937378444	0.40917787540221	0.578013368943705	0.50069896402898	1.00039789619896	0.655078050470999	0.498771558035018	0.458601606178156	0.947819680940081	0.36967565756536	0.786919193402186	1440	36373	1212	781	442	301	188	78	14	13	13	8	5	1	33476	33907	34246	34387	34500	34610	3111	3112	3112	3117	3120	3124
COX_ARTHROSIS	60_70	UKBB	C3_MALE_GENITAL	0.187025552539261	-0.113745496857228	0.348013167060087	0.147698931651941	-1.39284878909796	-0.185106819759785	0.335750480129014	0.303715045367238	0.290986650170192	0.409859240380373	1.0005902394959	1.00058348496848	0.57750192114097	0.708022039823053	0.231705767814757	0.718574184916391	0.163914173668266	0.853229917417231	1919	23043	1631	1354	948	587	329	114	36	27	18	6	2	1	21712	21989	22395	22756	23014	23229	1583	1592	1601	1613	1617	1618
COX_ARTHROSIS	60_70	UKBB	C3_MALE_GENITAL_EXALLC	0.246894875988691	-0.0616109438517532	0.393982036472505	0.191671111690559	-1.34433757428081	-0.147129970023526	0.336578092472246	0.304568937525379	0.291889290023084	0.410495643735432	1.00082810533107	1.00081604231846	0.46322663714252	0.839690803952658	0.177091277243394	0.640552783053051	0.179199050444701	0.883124124351484	1919	16755	1631	1354	948	587	329	114	36	27	18	6	2	1	15901	16178	16584	16945	17203	17418	1106	1115	1124	1136	1140	1141
COX_ARTHROSIS	60_70	UKBB	C3_MELANOMA	-0.0243821625842481	0.396068141357176	0.0404816722832274	0.0643646264166012	-0.330443099359561	-10.98798458188	0.577889809351135	0.354280738073993	0.500534785451124	0.57780762140256	0.707415657743143	238.995620001016	0.966345866536847	0.263588360397942	0.935539897783185	0.911303472792176	0.640418983950524	0.963329639173383	780	52560	575	508	384	269	199	85	15	14	7	5	2	0	48155	48222	48346	48461	48531	48645	4595	4596	4603	4605	4608	4610
COX_ARTHROSIS	60_70	UKBB	C3_MELANOMA_EXALLC	0.0346309239755563	0.453680550251016	0.0951614310032158	0.123967770316136	-0.279611262947549	-10.9767796708849	0.578142371741912	0.35462769488569	0.500788835500636	0.578021204281405	0.707564939896409	244.434499255819	0.952235010011602	0.200786131901155	0.849291054113914	0.830181149199581	0.692714484219004	0.964181568981367	780	35698	575	508	384	269	199	85	15	14	7	5	2	0	32831	32898	33022	33137	33207	33321	3057	3058	3065	3067	3070	3072
COX_ARTHROSIS	60_70	UKBB	C3_MESTOTHEL_SOFTTISSUE	0.533518047402019	-10.9380930181951	0.969944552741255	-10.9430989331186	-10.9038221697677	-10.9249118325748	1.00030143253164	299.746654883633	1.0002636839017	480.313212958965	546.631569766972	1328.69325474684	0.593786286291206	0.970890754246979	0.332201604216464	0.981823164265288	0.984085415237782	0.993439629326989	152	53071	134	80	39	24	14	3	2	1	1	0	0	0	48434	48488	48529	48544	48554	48565	4653	4654	4654	4655	4655	4655
COX_ARTHROSIS	60_70	UKBB	C3_MESTOTHEL_SOFTTISSUE_EXALLC	0.600156572574291	-11.9257362447555	1.03770724303256	-11.9334997200965	-11.8874557810974	-11.9162588315427	1.00045705235317	508.510897575447	1.00040221252637	810.85423181008	927.719886147558	2239.44324815895	0.548584616081433	0.981289508863258	0.299600709900849	0.988257801341916	0.989776485302832	0.995754411689121	152	35481	134	80	39	24	14	3	2	1	1	0	0	0	32481	32535	32576	32591	32601	32612	3016	3017	3017	3018	3018	3018
COX_ARTHROSIS	60_70	UKBB	C3_MULT_MYELOMA	-10.9494228785883	1.45269291305674	1.24733600844063	1.14559717555905	1.25523118507202	-11.0018459620326	325.186449419439	0.500621018577298	0.707517504650466	1.00028253802828	1.00024436273892	807.485643054072	0.973139332992434	0.00371046999799399	0.0779046262111023	0.252095841617345	0.209506158830033	0.989129303381187	133	53101	103	84	59	31	21	8	5	7	3	2	1	0	48480	48499	48524	48552	48562	48575	4646	4644	4648	4649	4650	4651
COX_ARTHROSIS	60_70	UKBB	C3_MULT_MYELOMA_EXALLC	-10.9475656096434	1.52771624391175	1.30771949023566	1.20499332532008	1.31765275654985	-10.9994757308744	336.857666352224	0.500917206390314	0.707730810412388	1.00042650082487	1.00036893971502	830.172571086243	0.974074046472193	0.00228964965385056	0.0646364956095945	0.228404256882662	0.187782719316969	0.989428637621886	133	35471	103	84	59	31	21	8	5	7	3	2	1	0	32469	32488	32513	32541	32551	32564	3027	3025	3029	3030	3031	3032
COX_ARTHROSIS	60_70	UKBB	C3_NONHODGKIN	-0.440200085097304	0.636907131148602	0.0318805368070521	-0.273245773932634	-0.205210854216276	-10.0021655152107	1.00031190536746	0.447841286965532	0.707461646445913	1.0002457813883	1.00022594604098	219.647032052399	0.659891604152616	0.154976459646339	0.964056876135054	0.784715904913216	0.837443605818141	0.963678925877818	392	52874	312	255	186	125	83	38	8	8	3	2	1	0	48322	48379	48448	48509	48551	48596	4624	4624	4629	4630	4631	4632
COX_ARTHROSIS	60_70	UKBB	C3_NONHODGKIN_EXALLC	-0.370223672967197	0.703254093326843	0.0924978744167395	-0.214523205112187	-0.149105068631703	-10.9930416692048	1.0004627281914	0.448141829227164	0.707639307527607	1.00036897837433	1.0003392445349	370.098768467902	0.71134341845323	0.116585785335545	0.896002104794464	0.830200770300276	0.881510626328097	0.976303923743676	392	35635	312	255	186	125	83	38	8	8	3	2	1	0	32671	32728	32797	32858	32900	32945	3036	3036	3041	3042	3043	3044
COX_ARTHROSIS	60_70	UKBB	C3_OESOPHAGUS	0.99388350737611	0.260941980789103	0.924333423579431	-9.90409208710628	-9.94941627181461	-10.0838295834938	0.707607067428307	1.00031789099359	1.00031281058289	298.911427686565	333.796947938872	417.752987707841	0.160149246340479	0.794201200415903	0.355463213663505	0.97356783401494	0.976221141764577	0.980742326378472	203	53056	186	110	41	25	12	9	3	2	1	0	0	0	48419	48495	48564	48580	48593	48596	4651	4652	4653	4654	4654	4654
COX_ARTHROSIS	60_70	UKBB	C3_OESOPHAGUS_EXALLC	1.06925921592198	0.32906395673112	0.985705108359247	-10.8897868428423	-10.9376748552134	-11.0773437212423	0.707855874721064	1.00049090609106	1.00049067330435	503.976633588297	566.274646274145	701.603140804299	0.130900431112751	0.742229387277606	0.324515190498057	0.982760873943401	0.984589705104072	0.987403029118367	203	35511	186	110	41	25	12	9	3	2	1	0	0	0	32499	32575	32644	32660	32673	32676	3026	3027	3028	3029	3029	3029
COX_ARTHROSIS	60_70	UKBB	C3_ORALCAVITY	-11.9556410351856	-11.9639872988742	-11.9647591521163	1.02273937490876	-11.9544942096369	-11.954907923573	620.370679744407	536.43178720373	657.603598922737	1.0002794860561	719.080794064553	1237.13493557302	0.984624304047189	0.982206331441418	0.985483701834875	0.306566256573799	0.986736028701632	0.992289856400186	105	53105	79	63	40	35	26	11	1	1	1	1	0	0	48473	48489	48512	48517	48526	48541	4657	4657	4657	4657	4658	4658
COX_ARTHROSIS	60_70	UKBB	C3_ORALCAVITY_EXALLC	-11.9450032925433	-11.9547825837206	-11.9537123215484	1.08734399236634	-11.9444536110798	-11.9395819851603	639.855861231394	554.341122674258	678.729054085926	1.0004257788371	741.628374527325	1281.11358134615	0.985105739075806	0.982794353970079	0.985948458510811	0.277089306400421	0.987150055944476	0.992564070537054	105	35358	79	63	40	35	26	11	1	1	1	1	0	0	32372	32388	32411	32416	32425	32440	3011	3011	3011	3011	3012	3012
COX_ARTHROSIS	60_70	UKBB	C3_OVARY	0.798675660512138	-0.272043230419133	-11.1667629546714	0.743806448020588	0.93706859363993	2.58622034380975	0.707869456335863	1.0004180327031	294.356908638021	1.00044200581425	1.00034973911428	1.00073348282877	0.259201263546684	0.785676185641794	0.96973860348314	0.45719244115391	0.348891811756882	0.0097569865723547	207	28403	172	125	75	40	24	9	4	2	2	3	2	1	25514	25561	25611	25646	25662	25677	2920	2922	2922	2921	2922	2923
COX_ARTHROSIS	60_70	UKBB	C3_OVARY_EXALLC	0.858921194278408	-0.211374695197835	-11.1666959124049	0.805753007718031	0.986573101539663	2.65052345771478	0.708217765370091	1.00060377131065	303.486847003211	1.00064000575172	1.00050614962157	1.00106034210325	0.225209163562409	0.832694420247189	0.970648730392089	0.420682553315115	0.324096800911437	0.00810375782341443	207	20201	172	125	75	40	24	9	4	2	2	3	2	1	18232	18279	18329	18364	18380	18395	2000	2002	2002	2001	2002	2003
COX_ARTHROSIS	60_70	UKBB	C3_PANCREAS	-11.0012227466184	-11.007896273258	-11.0048505963559	-10.9551714811561	-11.1609837289805	-11.1632038682759	315.99315421404	354.739209087905	471.645519987885	743.475915727091	1366.89226642885	2500.97323151662	0.972227458758397	0.975244853395228	0.981384740551535	0.988243538625199	0.993485164948458	0.996438619043345	201	53090	191	67	28	10	3	1	0	0	0	0	0	0	48443	48567	48606	48624	48631	48633	4657	4657	4657	4657	4657	4657
COX_ARTHROSIS	60_70	UKBB	C3_PANCREAS_EXALLC	-11.9927130794257	-11.9992605636774	-11.9953894337487	-11.9412167405044	-12.161926868037	-12.1641123579804	536.758063848467	601.878580467614	794.45797770721	1249.06419105542	2333.43400422576	4312.75327608413	0.982174455900619	0.984094149748388	0.987953330880142	0.992372235620839	0.995841420959066	0.997749571107661	201	35541	191	67	28	10	3	1	0	0	0	0	0	0	32521	32645	32684	32702	32709	32711	3030	3030	3030	3030	3030	3030
COX_ARTHROSIS	60_70	UKBB	C3_PROSTATE	0.197700805268919	-0.105732438656761	0.357552775564318	0.161095420540931	-1.36995257125498	-0.140551940159295	0.335751692618982	0.303710555744379	0.290988598898612	0.409855174157984	1.00058738548864	1.00057543446503	0.555975047053224	0.727738393903088	0.219164864185544	0.694279228822942	0.170952906253053	0.888287778414279	1893	23083	1612	1342	939	577	321	108	36	27	18	6	2	1	21740	22010	22413	22775	23031	23244	1588	1597	1606	1618	1622	1623
COX_ARTHROSIS	60_70	UKBB	C3_PROSTATE_EXALLC	0.26143146991095	-0.0497994383333119	0.406978499325338	0.208025725156142	-1.31848046148083	-0.0994354811553103	0.336596224859479	0.304579068477241	0.291909026640383	0.410503082273645	1.00082938511445	1.00080922284842	0.437340727320059	0.870122807018624	0.163258320021325	0.612324621926204	0.187708654955319	0.920856346596233	1893	16746	1612	1342	939	577	321	108	36	27	18	6	2	1	15887	16157	16560	16922	17178	17391	1104	1113	1122	1134	1138	1139
COX_ARTHROSIS	60_70	UKBB	C3_RECTOSIGMOID_JUNCTION	0.614959467024898	0.218167637731731	-10.4147928851927	2.11109854445756	-10.4251670383901	-10.433487450311	1.00034513556687	1.0002647789223	259.252239226405	0.707504072902285	405.913295532511	638.194519851422	0.538721620154903	0.827343494268803	0.96795565616206	0.0028462982136534	0.979509995036339	0.986956409870309	145	53075	120	88	52	26	16	8	4	3	2	2	0	0	48447	48479	48515	48541	48551	48559	4649	4650	4651	4651	4653	4653
COX_ARTHROSIS	60_70	UKBB	C3_RECTOSIGMOID_JUNCTION_EXALLC	0.685010894134262	0.284443835084476	-11.404039339729	2.17136769209462	-11.4152341061073	-11.4243545323597	1.00052249732993	1.00040603144715	437.659592587985	0.707714308767654	688.453070871728	1075.99149548557	0.493562810025871	0.776158732381499	0.97921197770323	0.00215394547831501	0.986770889535744	0.99152860884531	145	35448	120	88	52	26	16	8	4	3	2	2	0	0	32450	32482	32518	32544	32554	32562	3019	3020	3021	3021	3023	3023
COX_ARTHROSIS	60_70	UKBB	C3_RECTUM	0.420621893955425	0.384962113545392	-0.321987197744978	0.250371148367687	1.04683473523305	-9.9448648968302	0.707622935683175	0.577816148584613	1.00026224199774	1.00027587877105	0.707480969061038	248.218460995239	0.552234383029748	0.505260051260569	0.747526346066048	0.802353736192273	0.138962705527516	0.968041330207994	329	52907	261	217	139	79	53	24	9	7	4	3	2	0	48332	48376	48454	48514	48540	48569	4634	4636	4639	4640	4641	4643
COX_ARTHROSIS	60_70	UKBB	C3_RECTUM_EXALLC	0.491516008770575	0.449084811858717	-0.26043538789232	0.30982913715447	1.11203659924669	-9.93301662752481	0.707860614433202	0.578055897892013	1.00039848082014	1.00041580975636	0.707678769875353	253.346825960819	0.48745123526553	0.43722472770386	0.794607960294415	0.756788828435815	0.116092987112822	0.968725202871673	329	35546	261	217	139	79	53	24	9	7	4	3	2	0	32583	32627	32705	32765	32791	32820	3022	3024	3027	3028	3029	3031
COX_ARTHROSIS	60_70	UKBB	C3_RESPIRATORY_INTRATHORACIC	0.209337816437199	-0.94596809844292	1.22415326862643	-10.966763188456	0.547163574317	-10.99042275346	0.577861210176864	1.0002477181085	0.500529634118277	284.054302654654	1.00024086269394	744.679099140548	0.717155400219497	0.344284366488837	0.0144564877822952	0.9692029389281	0.584356875023052	0.988224766465989	679	52749	622	307	131	76	50	13	9	6	5	1	1	0	48166	48481	48657	48712	48738	48775	4631	4634	4635	4639	4639	4640
COX_ARTHROSIS	60_70	UKBB	C3_RESPIRATORY_INTRATHORACIC_EXALLC	0.270434759133521	-0.886888308907889	1.27942513757992	-10.9596296286419	0.603413564508536	-10.981394531149	0.578109629970355	1.00036913684719	0.500792009911039	291.901420096576	1.0003606652389	769.613692465577	0.639933714375006	0.37531527373935	0.0106247784665716	0.970049939413504	0.546378299940686	0.988615602953671	679	36103	622	307	131	76	50	13	9	6	5	1	1	0	33072	33387	33563	33618	33644	33681	3079	3082	3083	3087	3087	3088
COX_ARTHROSIS	60_70	UKBB	C3_SECONDARY_NAS	-0.503600961796093	-0.380648070266386	0.442577222046073	-10.0025485852393	1.21904897926285	-10.0588910756753	0.707527024883556	0.707467337506327	0.707476938197469	202.232000968785	1.00041172495501	672.94929471773	0.476603316264643	0.590547146367311	0.531596210896568	0.960552107411108	0.223016071957261	0.988074086567124	1138	52595	1076	378	140	65	29	9	5	4	2	0	1	0	48011	48709	48947	49022	49058	49078	4641	4642	4644	4646	4645	4646
COX_ARTHROSIS	60_70	UKBB	C3_SECONDARY_NAS_EXALLC	-0.44011540215227	-0.323884620804729	0.501513292174188	-10.9955753414751	1.28257012242055	-11.0559050391574	0.707718642765694	0.707635816166189	0.707645660476988	341.515856834185	1.00059141774711	1142.45412705967	0.534021397190487	0.647168284771849	0.478506443619604	0.974315440599937	0.199908590985531	0.992278728710366	1138	36531	1076	378	140	65	29	9	5	4	2	0	1	0	33481	34179	34417	34492	34528	34548	3107	3108	3110	3112	3111	3112
COX_ARTHROSIS	60_70	UKBB	C3_SECONDARY_RESPIRATORY_DIGESTIVE	-0.739780355284966	-0.18714025469016	0.69939538793058	-11.0074952975788	-10.9879679304449	-11.0202615783426	0.707548079079146	0.577812200682258	0.577810646715319	279.93946854245	381.787456917984	704.865664409778	0.295766584740918	0.746030931457286	0.22611655999889	0.96863447692739	0.977039791001614	0.987525937487348	1401	52474	1317	488	183	84	40	11	7	5	3	0	0	0	47911	48740	49045	49144	49188	49217	4640	4642	4644	4647	4647	4647
COX_ARTHROSIS	60_70	UKBB	C3_SECONDARY_RESPIRATORY_DIGESTIVE_EXALLC	-0.679092212732449	-0.131578172536243	0.756880301514585	-11.9989824652494	-11.9797857045015	-12.0143298748983	0.707740428674512	0.578013391545178	0.57801290611727	473.039659783293	644.560554181508	1188.18545374567	0.337296054750141	0.819927191307278	0.190381201728162	0.979763269115578	0.985171392027554	0.991932332669188	1401	36776	1317	488	183	84	40	11	7	5	3	0	0	0	33719	34548	34853	34952	34996	35025	3134	3136	3138	3141	3141	3141
COX_ARTHROSIS	60_70	UKBB	C3_SECONDARY_WITHOUT_SITESPEC	0.0440461995291019	-0.068040704796955	0.546570101698292	-9.98224731432988	-9.99259644842179	-10.0133913754049	1.00031805634776	1.00025031588285	1.00027384466884	313.670446642114	323.419128728209	539.87633692389	0.964878740998916	0.945766786104577	0.584776944140783	0.974612409585845	0.975351890484304	0.985202032809466	302	53012	277	115	61	27	15	10	2	1	1	0	0	0	48388	48550	48604	48638	48650	48655	4647	4648	4648	4649	4649	4649
COX_ARTHROSIS	60_70	UKBB	C3_SECONDARY_WITHOUT_SITESPEC_EXALLC	0.106624489654146	-0.0108161046632094	0.60655354258067	-10.9714561332216	-10.9810526369597	-11.007614507264	1.00047133127045	1.00037651742331	1.0004011103454	532.977645227589	544.895463184892	918.386284095536	0.915126741490401	0.991373413279783	0.544308690221067	0.983576539604253	0.983921651152745	0.990436926668327	302	35640	277	115	61	27	15	10	2	1	1	0	0	0	32621	32783	32837	32871	32883	32888	3042	3043	3043	3044	3044	3044
COX_ARTHROSIS	60_70	UKBB	C3_SKIN	0.0552024193111843	0.403082190427638	0.0337515837700041	0.0741183858967173	-0.0781458473363136	0.178106914952476	0.230763352165253	0.147625937402777	0.209745652453337	0.251043316620966	0.289461117141031	0.447726074870453	0.810937648818063	0.0063251891336697	0.872158988223482	0.767809460982767	0.787183254940826	0.690775176530196	4235	49453	3316	2897	2101	1432	914	359	103	89	48	31	16	5	46043	46462	47258	47927	48445	49000	4226	4240	4281	4298	4313	4324
COX_ARTHROSIS	60_70	UKBB	C3_SKIN_EXALLC	0.0937747044726255	0.436548939296796	0.0668188987854679	0.108423879434507	-0.0464393334539691	0.210983576116981	0.231129265980015	0.148111282664472	0.210086170200544	0.25133039058764	0.289678575806934	0.447866608039314	0.684945360914663	0.00320418183344033	0.750443427001154	0.666177697627399	0.872634268821817	0.63757950213991	4235	38748	3316	2897	2101	1432	914	359	103	89	48	31	16	5	36264	36683	37479	38148	38666	39221	3300	3314	3355	3372	3387	3398
COX_ARTHROSIS	60_70	UKBB	C3_STOMACH	-11.9116291530464	-11.8948747765995	-11.9032104003323	-11.9415564984363	-11.9155528291984	-11.980475713284	549.832444326566	535.004948119459	687.397721070649	944.417542813181	1225.06563340657	1875.79731486968	0.982715895154858	0.982261930239452	0.986184252737585	0.98991152827279	0.992239529479148	0.994904048780523	144	53097	134	73	36	16	8	3	0	0	0	0	0	0	48452	48513	48550	48570	48578	48583	4655	4655	4655	4655	4655	4655
COX_ARTHROSIS	60_70	UKBB	C3_STOMACH_EXALLC	-11.9011386323668	-11.8830348990084	-11.8910187731333	-11.9295010744924	-11.902985444675	-11.9692972245667	563.036151225217	549.778817605802	701.476123269312	965.81494371164	1254.54244009266	1919.07268656741	0.983136024754521	0.982755698120708	0.986475368704483	0.990144982986955	0.992429856877122	0.995023609262399	144	35470	134	73	36	16	8	3	0	0	0	0	0	0	32456	32517	32554	32574	32582	32587	3024	3024	3024	3024	3024	3024
COX_ARTHROSIS	60_70	UKBB	C3_TONSIL_BASETONGUE	-11.8862311651742	-11.8982971139816	-11.9213655897778	1.2432853208812	-11.9442665736167	-11.916942860232	697.268444986935	505.928031094563	633.543705731691	1.00053318777163	815.322244643045	1083.89886836597	0.986399239640432	0.981237267081471	0.984987125327807	0.214006875276665	0.988311609210759	0.991227822594277	104	35320	73	69	45	33	22	13	0	0	0	1	0	0	32340	32344	32368	32380	32391	32400	3011	3011	3011	3010	3011	3011
COX_ARTHROSIS	60_70	UKBB	C3_UNCERTAIN_SECONDARY	-0.26486009261896	-0.310286567575876	0.339779070648262	-0.263376626239735	0.211576895811843	-0.0203586561894279	0.378771987623029	0.35429546394694	0.334108273913686	0.577810016298171	0.500479161823445	1.00025657970431	0.484389572222807	0.381147056994642	0.309166306646644	0.648520336226925	0.672478647860335	0.98376143050165	2600	51669	2291	1243	638	395	232	95	22	18	16	8	5	1	47377	48425	49030	49273	49436	49573	4579	4583	4585	4593	4596	4600
COX_ARTHROSIS	60_70	UKBB	C3_UNCERTAIN_SECONDARY_EXALLC	-0.210574765338345	-0.259890332056656	0.389123392509529	-0.215128948211303	0.258631282035622	0.0305698366248967	0.379071410393228	0.354572546476713	0.334397256397466	0.57798140817518	0.500658472634688	1.0003442512047	0.578551633444645	0.4635779437855	0.24456342462917	0.70973844844507	0.605447806608651	0.975620987679208	2600	37741	2291	1243	638	395	232	95	22	18	16	8	5	1	34806	35854	36459	36702	36865	37002	3222	3226	3228	3236	3239	3243
COX_ARTHROSIS	60_70	UKBB	C3_URINARY_TRACT	0.4848858186077	1.08175474907339	0.679865799496937	0.390537192305593	1.47621839109513	1.50203695195837	0.707552308969129	0.447840137694595	0.707532286583315	1.00035319075617	0.70761837100858	1.00030744693856	0.493154434500683	0.015713921510065	0.336603854240418	0.696241300310427	0.0369624366331037	0.133206827016038	319	52978	259	183	110	80	43	15	12	10	5	3	2	1	48396	48472	48545	48575	48612	48640	4630	4632	4637	4639	4640	4641
COX_ARTHROSIS	60_70	UKBB	C3_URINARY_TRACT_EXALLC	0.553315532307398	1.14460824600463	0.741425378497524	0.466026547642335	1.53795107399308	1.56500338129505	0.707788447918497	0.448181461480273	0.707761418371864	1.00054051833327	0.707911019521047	1.00047635386985	0.434359921959381	0.0106525475700514	0.294839533593815	0.641376713485693	0.0298164387216699	0.117756934692139	319	35552	259	183	110	80	43	15	12	10	5	3	2	1	32574	32650	32723	32753	32790	32818	3026	3028	3033	3035	3036	3037
COX_ARTHROSIS	60_70	UKBB	CARDIAC_ARRHYTM	0.543784232790536	0.211482991143854	0.302596816473512	0.000897532484908924	-0.055335659054298	-0.172208084188913	0.210600893319431	0.194395900547567	0.225252559978979	0.334440664643208	0.378811413256513	0.707612532534445	0.0098212386633677	0.276639958073514	0.179153223359337	0.997858733914193	0.883860552462911	0.807722698356448	3633	37793	2987	2346	1593	988	601	248	75	55	35	16	9	2	35359	36000	36753	37358	37745	38098	3005	3025	3045	3064	3071	3078
COX_ARTHROSIS	60_70	UKBB	CD2_BENIGN	0.109566972790087	0.0224428568878657	-0.058130602678213	0.367511626766898	0.211789865780906	-0.0886521783357692	0.197954822316757	0.156202827396904	0.184148430187063	0.175837984766086	0.197483996192317	0.354381867780975	0.579924612652935	0.885755012058113	0.75225107168244	0.0366125694720098	0.283522156738196	0.802463594854221	6518	47518	4598	4075	3158	2418	1605	797	125	110	81	64	31	8	45311	45834	46751	47491	48304	49112	4002	4017	4046	4063	4096	4119
COX_ARTHROSIS	60_70	UKBB	CD2_BENIGN_ASCENDING_COLON	0.288261342685396	0.378190163525018	-0.388738097666877	0.899731355784097	-0.0107543048184472	-8.9559396381172	0.500690553182196	0.378646172856468	0.707476221021366	0.500533367238418	1.00023905146038	192.351461876019	0.564799354455535	0.317893676841411	0.582681842952027	0.0722491078698793	0.99142152223904	0.962863682538921	679	52905	581	478	303	178	80	24	15	12	7	5	1	0	48383	48486	48661	48786	48884	48940	4605	4608	4613	4615	4619	4620
COX_ARTHROSIS	60_70	UKBB	CD2_BENIGN_ASCENDING_COLON_EXALLC	0.364735074472294	0.441886030730191	-0.324393782464448	0.961780997926844	0.0491924592602428	-9.94532782473064	0.501016356911608	0.3790143745798	0.707676809158912	0.500820501102971	1.00037052172596	324.683939989955	0.466619491758945	0.243662164287789	0.646670437661	0.0548060559534643	0.960780440614514	0.975563981287709	679	35417	581	478	303	178	80	24	15	12	7	5	1	0	32498	32601	32776	32901	32999	33055	3002	3005	3010	3012	3016	3017
COX_ARTHROSIS	60_70	UKBB	CD2_BENIGN_BREAST	0.796129727483736	0.207562255664897	0.213100628380012	-11.0019774357736	0.827189386375575	1.16999654179373	1.00059832062775	1.000544412431	1.00044569445155	317.051026475566	1.00043096069913	1.00080480813242	0.426233361563347	0.835658970258259	0.831322522268412	0.972318189263387	0.40833169243518	0.242381200240959	128	28451	79	73	68	51	28	30	3	2	1	1	1	1	25578	25584	25589	25606	25629	25627	2919	2920	2921	2921	2921	2921
COX_ARTHROSIS	60_70	UKBB	CD2_BENIGN_BREAST_EXALLC	0.841312174891413	0.260501890398214	0.268379358159945	-11.0035368228764	0.883361674496906	1.2221541701924	1.00087092154868	1.00079228312921	1.00064990122544	324.849591345851	1.00062834955018	1.00116519284931	0.400583213363755	0.794635718119287	0.788541486968143	0.972978652944315	0.377340577683063	0.222187590078281	128	19997	79	73	68	51	28	30	3	2	1	1	1	1	18058	18064	18069	18086	18109	18107	1985	1986	1987	1987	1987	1987
COX_ARTHROSIS	60_70	UKBB	CD2_BENIGN_CAECUM	-0.293870813163015	0.556014122712423	0.464275139933512	0.618064791756586	0.539362802409007	1.45447048409535	0.707569183709766	0.378655971408086	0.500542861754268	0.577846108693121	0.707452013042346	1.00032040276344	0.677904372701638	0.141998688555925	0.353644560305583	0.284798932369301	0.445820135917323	0.145945026152744	629	52933	514	417	262	178	97	31	16	15	8	6	3	1	48410	48507	48662	48746	48827	48893	4622	4623	4630	4632	4635	4637
COX_ARTHROSIS	60_70	UKBB	CD2_BENIGN_CAECUM_EXALLC	-0.222741210646953	0.617795449575998	0.527962576689245	0.682296601495229	0.603232493709579	1.52286611785913	0.70779974742659	0.379023775402179	0.50083401346391	0.578101545401102	0.707636976687978	1.00049027134831	0.752993059496513	0.103108915897341	0.29180656872256	0.237906126639611	0.393958614069847	0.127979049075749	629	35383	514	417	262	178	97	31	16	15	8	6	3	1	32484	32581	32736	32820	32901	32967	2998	2999	3006	3008	3011	3013
COX_ARTHROSIS	60_70	UKBB	CD2_BENIGN_COLON	0.269997842613359	0.052143735806447	0.0761528794543006	0.671053392996486	0.0381584200577212	-0.627514464820516	0.259597677205846	0.224811050580955	0.268261533766615	0.24379163074543	0.378599531283253	1.00023332049502	0.298310804593662	0.816580951246955	0.776505785683089	0.00591296046986497	0.919718479315766	0.530417981712637	2878	51516	2265	1942	1334	961	544	185	56	48	32	25	8	1	47632	47955	48563	48936	49353	49712	4441	4449	4465	4472	4489	4496
COX_ARTHROSIS	60_70	UKBB	CD2_BENIGN_COLON_EXALLC	0.337419853630137	0.109816100226716	0.133380864553532	0.730664012035883	0.0953077904305339	-0.570855567327118	0.260185409691093	0.225394550161473	0.268750115143467	0.244363181456093	0.378920260633402	1.00034955293545	0.194684912643336	0.626104421984066	0.619682287497601	0.00278909806988966	0.80140849750779	0.568232787271658	2878	35175	2265	1942	1334	961	544	185	56	48	32	25	8	1	32778	33101	33709	34082	34499	34858	2954	2962	2978	2985	3002	3009
COX_ARTHROSIS	60_70	UKBB	CD2_BENIGN_COLON_NOS	0.23129045726146	-11.9565569891284	-11.9602449412409	0.355997792798269	0.992864529345474	-11.9274177922736	1.00033542153097	329.703755357354	383.016162871313	1.00031341777304	0.707434102035239	745.202656357237	0.817149406054894	0.971071419559508	0.975088925570831	0.721925752178631	0.16047589350544	0.987229921806197	196	52789	152	139	101	72	57	19	4	3	3	3	2	0	48216	48229	48267	48296	48311	48349	4613	4614	4614	4614	4615	4617
COX_ARTHROSIS	60_70	UKBB	CD2_BENIGN_COLON_NOS_EXALLC	0.305564141009425	-11.9450568727359	-11.9485748515365	0.426947416467946	1.05818182375092	-11.913920677812	1.00050418655161	339.104521036266	393.449231457005	1.00048075325778	0.70761340820164	763.253916251747	0.76005378670203	0.971900092054983	0.975772939870607	0.669567067198669	0.134803912840618	0.987546022162887	196	35118	152	139	101	72	57	19	4	3	3	3	2	0	32169	32182	32220	32249	32264	32302	2989	2990	2990	2990	2991	2993
COX_ARTHROSIS	60_70	UKBB	CD2_BENIGN_COLORECANI	0.247617325436195	0.0383036509925982	0.0385475288443112	0.654378815234661	0.190790029740826	-0.206744178644534	0.2439860284928	0.209806927083276	0.251063645781336	0.225000487887814	0.316982250843915	0.707441329949002	0.31016149938413	0.855138416093652	0.877974909077035	0.00363348427248855	0.547244037184119	0.7701014828419	3396	51187	2625	2257	1567	1161	664	235	66	57	40	32	12	2	47490	47858	48548	48954	49451	49880	4402	4411	4428	4436	4456	4466
COX_ARTHROSIS	60_70	UKBB	CD2_BENIGN_COLORECANI_EXALLC	0.314101420131513	0.0959250586721809	0.0946667304874068	0.713789679881126	0.247028779807673	-0.151095360537014	0.244595040068521	0.210420797102162	0.251573315913763	0.225609560254629	0.317352653171606	0.707604102139839	0.199082754869862	0.648481652576079	0.706694790243727	0.00155709175806991	0.436330500394235	0.830912868333443	3396	35101	2625	2257	1567	1161	664	235	66	57	40	32	12	2	32860	33228	33918	34324	34821	35250	2946	2955	2972	2980	3000	3010
COX_ARTHROSIS	60_70	UKBB	CD2_BENIGN_DESCENDING_COLON	-0.569339917764092	0.272099030610678	-0.0249773698719924	0.812417320118814	-10.9470531847948	1.35630204423913	1.00041018025048	0.500565159694133	0.707483069126333	0.577857363556916	242.767413390196	1.00025771027576	0.569283880043177	0.586728021607959	0.97183689692764	0.159749888307835	0.96403337067125	0.175114249525879	457	52973	374	327	215	145	81	25	7	7	3	4	1	1	48419	48466	48578	48648	48712	48768	4630	4630	4634	4633	4636	4636
COX_ARTHROSIS	60_70	UKBB	CD2_BENIGN_DESCENDING_COLON_EXALLC	-0.485346750741211	0.340628778302826	0.03962789300439	0.880558446517197	-10.9343516417237	1.41635599212976	1.00059942199135	0.500871339446515	0.707688386182128	0.578114231040122	248.798578783574	1.00039524238583	0.627636624125955	0.496458613827828	0.955344797683399	0.127719557154158	0.964945367741578	0.156835121178313	457	35331	374	327	215	145	81	25	7	7	3	4	1	1	32398	32445	32557	32627	32691	32747	3009	3009	3013	3012	3015	3015
COX_ARTHROSIS	60_70	UKBB	CD2_BENIGN_ENDOCRINE_OTH	0.332632575330766	-0.213565439462086	1.01997401687768	1.48331880722627	0.733229842589323	1.4822395122803	1.00040130292548	1.00033191349926	0.577851730175395	0.577820016498623	1.00025250484981	1.00029542284819	0.739512387130196	0.830941217978614	0.0775446553200406	0.0102554546266625	0.463531139056557	0.138393052218727	189	53083	137	125	106	66	37	17	8	7	8	5	2	1	48487	48499	48518	48558	48587	48607	4640	4641	4640	4643	4646	4647
COX_ARTHROSIS	60_70	UKBB	CD2_BENIGN_ENDOCRINE_OTH_EXALLC	0.402997318385904	-0.141985086754387	1.08653300324022	1.54712855982361	0.788372392450272	1.54267538561823	1.00059664451914	1.00049289938685	0.578101381982495	0.578062920695155	1.00039193203814	1.00045313220107	0.687126985588328	0.887147037838746	0.0601782697354568	0.00744174013933986	0.430659549082767	0.123079263893347	189	35272	137	125	106	66	37	17	8	7	8	5	2	1	32312	32324	32343	32383	32412	32432	3004	3005	3004	3007	3010	3011
COX_ARTHROSIS	60_70	UKBB	CD2_BENIGN_EXALLC	0.154011835764713	0.0609340171173746	-0.0207826170992594	0.407585967460605	0.249180130627507	-0.0505235599562375	0.198615612893259	0.156948714389215	0.184771211883691	0.176498683474183	0.198028231318114	0.354697139332691	0.438087603262184	0.69783726407688	0.910444752647526	0.0209277069991472	0.208281077422231	0.886731356926868	6518	33494	4598	4075	3158	2418	1605	797	125	110	81	64	31	8	32508	33031	33948	34688	35501	36309	2781	2796	2825	2842	2875	2898
COX_ARTHROSIS	60_70	UKBB	CD2_BENIGN_HEAMANGIOMA_LYMPHANGIOMA	0.158976791411132	0.615758223600712	-0.254091242626453	0.683959326423342	-11.0174565429917	0.615497321966776	1.00034779521791	0.577836069850327	1.00029281816237	0.707532153155019	229.465629045496	1.00021392728784	0.873730706234077	0.28659189291939	0.799482531365495	0.33370251249077	0.961705453832122	0.538313252151861	250	53017	164	156	129	106	79	41	6	5	3	3	1	1	48462	48470	48497	48520	48547	48585	4635	4636	4638	4638	4640	4640
COX_ARTHROSIS	60_70	UKBB	CD2_BENIGN_HEAMANGIOMA_LYMPHANGIOMA_EXALLC	0.226067047397437	0.681609699972864	-0.192944830110738	0.75881422884076	-12.008652372206	0.667388075553544	1.00052513417779	0.578077932625813	1.00044014593973	0.707731056440727	388.037905960257	1.00032903811866	0.82124155782824	0.238359729490339	0.847068656413686	0.283639734402365	0.975311718292251	0.504664476419192	250	35256	164	156	129	106	79	41	6	5	3	3	1	1	32333	32341	32368	32391	32418	32456	3003	3004	3006	3006	3008	3008
COX_ARTHROSIS	60_70	UKBB	CD2_BENIGN_HEMANGIOMA	0.187006844097683	0.639236479218085	-0.230665953613714	0.700429122133932	-11.0144701087748	0.615608423562747	1.00035029968023	0.577839412614803	1.00029854626362	0.707536079310226	231.757767080401	1.00021393230658	0.851706611292316	0.268617106865853	0.817627813222657	0.322195946945621	0.96209417906648	0.538239916977314	245	53022	159	153	127	105	78	41	6	5	3	3	1	1	48466	48472	48498	48520	48547	48584	4636	4637	4639	4639	4641	4641
COX_ARTHROSIS	60_70	UKBB	CD2_BENIGN_HEMANGIOMA_EXALLC	0.253252141604779	0.704834692462531	-0.169165155410486	0.775149503364103	-12.0054721553621	0.667198535857997	1.00052852587167	0.578082381809628	1.00044898261066	0.707736232914531	391.956692173755	1.00032903922307	0.800176749978216	0.222744233953253	0.865726450438826	0.273406263171039	0.975564945077367	0.504785500348739	245	35248	159	153	127	105	78	41	6	5	3	3	1	1	32325	32331	32357	32379	32406	32443	3003	3004	3006	3006	3008	3008
COX_ARTHROSIS	60_70	UKBB	CD2_BENIGN_LEIOMYOMA_UTERI	-0.0759656455634016	0.00113266831099948	0.154290546289437	0.331854130541237	0.130521111488071	-0.856898266123653	0.70798260228928	0.500968786556394	0.500952310428174	0.501239884986738	0.501228407843453	1.0006179680366	0.91455197918172	0.998196019767832	0.758086532735971	0.507928611501488	0.794553343952246	0.391793674375385	742	27669	381	340	302	273	259	192	13	12	10	8	4	1	25190	25231	25269	25298	25312	25379	2827	2828	2830	2832	2836	2839
COX_ARTHROSIS	60_70	UKBB	CD2_BENIGN_LEIOMYOMA_UTERI_EXALLC	-0.0152856997387493	0.0579502587920467	0.210356737332227	0.388082479349386	0.186292009360927	-0.799163483481954	0.708369366077825	0.501391044741718	0.501369525365775	0.501766729217099	0.501749863905328	1.00088488537356	0.982784013591423	0.907986233427162	0.674803796923289	0.439266717281355	0.710425549376737	0.424605371389951	742	19576	381	340	302	273	259	192	13	12	10	8	4	1	17983	18024	18062	18091	18105	18172	1941	1942	1944	1946	1950	1953
COX_ARTHROSIS	60_70	UKBB	CD2_BENIGN_LIPOMATOUS	0.151631794525278	0.382806768385207	-0.63791424116263	0.133678915644854	0.795859677189488	0.423716370892668	0.577953246701972	0.378729672945671	0.707489357498433	0.577824122940573	0.408862832357721	0.707502181181376	0.793043933890796	0.312128829327179	0.36723796798933	0.817043840308533	0.0515923088448457	0.549245873118647	768	52379	524	481	392	278	196	113	18	16	10	10	7	2	48037	48080	48169	48283	48365	48448	4568	4570	4576	4576	4579	4584
COX_ARTHROSIS	60_70	UKBB	CD2_BENIGN_LIPOMATOUS_EXALLC	0.227463377858109	0.449209356268272	-0.573828035415338	0.198880046699463	0.858511078592752	0.487708642531583	0.578245542389856	0.379123166922406	0.707688323634893	0.578064364409036	0.409175616388057	0.707695065563865	0.694047591899841	0.236071260465594	0.417452662316381	0.730812584258668	0.0358920567788814	0.490728354988959	768	34907	524	481	392	278	196	113	18	16	10	10	7	2	32167	32210	32299	32413	32495	32578	2966	2968	2974	2974	2977	2982
COX_ARTHROSIS	60_70	UKBB	CD2_BENIGN_LIPO_SKIN_LIMBS	-12.0280335004443	-12.0447810592953	-12.0272785000855	0.308495565288475	1.28080791281246	-11.9580432581081	566.708729188416	427.401317505288	441.296899090886	1.00026976600253	0.577849717109815	609.512241344675	0.983066677377846	0.977517446659211	0.978256833571635	0.757768573486452	0.0266568025772677	0.984347277369167	156	52996	102	90	83	63	54	34	3	3	3	4	3	0	48409	48421	48428	48448	48457	48477	4638	4638	4638	4637	4638	4641
COX_ARTHROSIS	60_70	UKBB	CD2_BENIGN_LIPO_SKIN_LIMBS_EXALLC	-12.0249971868353	-12.0432815397697	-12.023833829832	0.368791696240931	1.34800135267768	-11.9500420888337	587.987348517282	441.881230929656	454.70123618665	1.00040772662133	0.578092417787063	626.111086678016	0.983683508076386	0.978256693810101	0.978903700567549	0.712395039314665	0.0197107185967795	0.984772390346683	156	35184	102	90	83	63	54	34	3	3	3	4	3	0	32237	32249	32256	32276	32285	32305	2998	2998	2998	2997	2998	3001
COX_ARTHROSIS	60_70	UKBB	CD2_BENIGN_LIPO_SKIN_TRUNK	0.435207732113317	0.384685887183021	0.710342514592698	-10.9620379939156	0.16795944934081	-10.9683665908069	1.00033769102177	0.70748501595872	0.707505513375479	300.09516750569	1.00025637973811	348.377287482742	0.663518284386444	0.586622363119682	0.315373858883057	0.970860923153969	0.866649048789531	0.974883423613569	196	52913	119	124	102	70	56	44	5	4	2	1	1	0	48357	48352	48374	48406	48420	48432	4628	4629	4631	4632	4632	4633
COX_ARTHROSIS	60_70	UKBB	CD2_BENIGN_LIPO_SKIN_TRUNK_EXALLC	0.506315882002076	0.450431310387603	0.775982364965813	-11.9513210318018	0.237047220094705	-11.9563213743268	1.00050890805797	0.707677188452693	0.707710142616198	509.107960592729	1.00039317587203	591.219455130813	0.612815691685103	0.524455387243754	0.272873500468627	0.981271361834719	0.812692433665974	0.983865358404475	196	35129	119	124	102	70	56	44	5	4	2	1	1	0	32211	32206	32228	32260	32274	32286	2990	2991	2993	2994	2994	2995
COX_ARTHROSIS	60_70	UKBB	CD2_BENIGN_LIPO_SPERMATIC	0.569366380692251	1.10450759101476	0.344361739874881	0.900670740731033	-11.00580342967	-11.0061423897152	1.00078706694773	0.578511518941056	1.00062386746292	1.0007152332895	506.928232893539	886.454278771852	0.569411379625523	0.0562333096787021	0.730735709920968	0.368105876170871	0.982678670757416	0.990093786357374	162	24505	121	105	77	48	25	9	6	5	2	1	0	0	22825	22841	22869	22898	22921	22937	1715	1716	1719	1720	1721	1721
COX_ARTHROSIS	60_70	UKBB	CD2_BENIGN_LIPO_SPERMATIC_EXALLC	0.635350453391202	1.16846865300391	0.408375171837967	0.964805053669461	-11.4963426618764	-11.4965317415026	1.00127485972258	0.579245990707039	1.00102688822388	1.00112272251145	678.786087845049	1176.63915030126	0.525727490975188	0.0436721896503184	0.683305797510418	0.33518478981918	0.986487177675025	0.992204271607383	162	15209	121	105	77	48	25	9	6	5	2	1	0	0	14235	14251	14279	14308	14331	14347	1009	1010	1013	1014	1015	1015
COX_ARTHROSIS	60_70	UKBB	CD2_BENIGN_MELANOCYTIC	0.0767378894569222	1.06979669180734	0.058052382058484	-0.817883823766943	-0.0915090445908969	0.1250125592749	0.707601363332769	0.317102931593356	0.577830113226995	1.00027518152587	0.707431606194438	1.00025781739202	0.91364039796984	0.000741765910629861	0.919974234302709	0.413552031193094	0.897077615387632	0.900539116936945	518	52706	343	322	272	221	162	80	15	14	4	3	2	1	48257	48278	48328	48379	48438	48520	4609	4610	4620	4621	4622	4623
COX_ARTHROSIS	60_70	UKBB	CD2_BENIGN_MELANOCYTIC_EXALLC	0.146982664849396	1.13415651825281	0.119103624038299	-0.754521478036508	-0.0315320740350558	0.186296182494893	0.70783231263771	0.317527490174148	0.578067657604527	1.00041071299854	0.707595524900892	1.00037824310383	0.835500843088233	0.000354485682722679	0.8367616067081	0.450722105155912	0.964456204324291	0.852267736361739	518	35199	343	322	272	221	162	80	15	14	4	3	2	1	32367	32388	32438	32489	32548	32630	2992	2993	3003	3004	3005	3006
COX_ARTHROSIS	60_70	UKBB	CD2_BENIGN_MELANOCYTIC_FACE	0.750339127312865	0.861984471192931	1.05224375419425	-11.057443489227	0.750548538431862	-11.0120398801793	1.00035940326266	0.707509529045569	0.707507802615064	352.620600131218	1.00024200204048	489.622031851319	0.453212817708077	0.223096238923382	0.136947759379905	0.974984111098351	0.453033731550504	0.98205637136312	120	53005	82	75	62	47	32	20	5	4	2	1	1	0	48401	48408	48421	48436	48451	48463	4637	4638	4640	4641	4641	4642
COX_ARTHROSIS	60_70	UKBB	CD2_BENIGN_MELANOCYTIC_FACE_EXALLC	0.814102965305222	0.922958167955235	1.11339551767946	-11.0538052513049	0.807183362532158	-11.0053820321162	1.00053139678079	0.707707644608816	0.707709975869757	362.725247281327	1.00036234575669	503.645160528824	0.415833690508139	0.192181845001953	0.115663951426491	0.975688773551956	0.419729290800564	0.982566444901707	120	35228	82	75	62	47	32	20	5	4	2	1	1	0	32264	32271	32284	32299	32314	32326	2997	2998	3000	3001	3001	3002
COX_ARTHROSIS	60_70	UKBB	CD2_BENIGN_MELANOCYTIC_TRUNK	-11.9566271086848	0.792873254314199	-0.0676854156448398	-11.9694264908455	-11.9641262771822	1.17588524124211	468.57512504998	0.577832436342097	1.00029692373067	438.275396368634	431.876629687644	1.00031513952136	0.979642596280025	0.170016490110533	0.946052053296431	0.9782122527619	0.977899311669702	0.239788823568721	220	53065	140	136	113	88	70	37	4	4	1	0	0	1	48498	48502	48525	48550	48568	48601	4643	4643	4646	4647	4647	4646
COX_ARTHROSIS	60_70	UKBB	CD2_BENIGN_MELANOCYTIC_TRUNK_EXALLC	-11.9471603234108	0.860217501994926	-0.00114209331193973	-11.9614028982881	-11.953519751792	1.24318663245363	485.092624981304	0.578075940647824	1.00045038197256	451.985941594163	444.511299730631	1.0004680099551	0.980351193395318	0.136732417244436	0.999089151806939	0.978887164540714	0.978546373324286	0.214013396686318	220	35286	140	136	113	88	70	37	4	4	1	0	0	1	32360	32364	32387	32412	32430	32463	3002	3002	3005	3006	3006	3005
COX_ARTHROSIS	60_70	UKBB	CD2_BENIGN_MENINGES	-12.085948989099	-0.0115766613559794	-12.1065514315949	-12.1007558726942	-12.1679085939227	-12.115440054523	568.51869090833	1.00026790031823	486.364256482779	636.921149977657	782.066948720252	1183.79494684552	0.983039316100295	0.990765840676796	0.980141153664693	0.984842039742715	0.987586491490533	0.991834266701764	127	53114	97	85	67	44	23	14	1	1	0	0	0	0	48490	48502	48520	48543	48564	48573	4653	4653	4654	4654	4654	4654
COX_ARTHROSIS	60_70	UKBB	CD2_BENIGN_MENINGES_CEREBRAL	-11.0954631928088	0.239608148114049	-11.1068971166993	-11.1037072256753	-11.1674042856279	-11.0858763849869	385.088350469851	1.00027930743691	333.200409756396	420.240274947929	560.361908019431	894.258447069712	0.977013913800021	0.810685920258039	0.973408253523394	0.978920521557962	0.984100079668953	0.990109097554294	100	53140	78	67	52	38	18	10	1	1	0	0	0	0	48507	48518	48533	48547	48567	48575	4654	4654	4655	4655	4655	4655
COX_ARTHROSIS	60_70	UKBB	CD2_BENIGN_MENINGES_CEREBRAL_EXALLC	-12.0900553585306	0.302484015440319	-12.1031248242501	-12.0980794044964	-12.166231724485	-12.0825581760847	656.40681231802	1.00041827991396	563.893603349885	710.472897733617	948.313696785388	1528.12012072629	0.985304961890999	0.76237951492197	0.982875927356101	0.986414113286366	0.989763954473373	0.993691342687164	100	35300	78	67	52	38	18	10	1	1	0	0	0	0	32317	32328	32343	32357	32377	32385	3004	3004	3005	3005	3005	3005
COX_ARTHROSIS	60_70	UKBB	CD2_BENIGN_MENINGES_EXALLC	-12.0808904560487	0.048264906430221	-12.102819781783	-12.0952752655905	-12.1673386047912	-12.1138199019257	587.268367869443	1.00039949783438	498.198859998797	652.609580332107	803.261458905233	1221.10209650163	0.983587612244807	0.961520483107479	0.980618776794562	0.985213087248024	0.98791456968585	0.992084796704539	127	35305	97	85	67	44	23	14	1	1	0	0	0	0	32325	32337	32355	32378	32399	32408	3009	3009	3010	3010	3010	3010
COX_ARTHROSIS	60_70	UKBB	CD2_BENIGN_OTHERDIGESTIVE	-11.0012340987749	0.326382234586459	-11.0073794550664	-11.0025409254598	1.31400997901084	-11.0923510023456	377.447814098617	1.00028252239121	327.114587661973	406.809039644999	1.0002915510427	724.692680765707	0.976747852620772	0.744204915346666	0.973156314993659	0.978423076818186	0.188971761470004	0.98778783024555	106	52991	86	75	55	37	19	7	1	1	0	1	1	0	48375	48386	48406	48424	48442	48454	4635	4635	4636	4635	4635	4636
COX_ARTHROSIS	60_70	UKBB	CD2_BENIGN_OTHERDIGESTIVE_EXALLC	-11.9930063840076	0.394447393409584	-11.9989776075024	-11.9941433417015	1.38702275251629	-12.0868639536719	644.014432107516	1.0004280129985	554.55313954834	689.741749686795	1.00044240790063	1216.52240874798	0.985142442294817	0.693375333700245	0.982737358562996	0.986126025412108	0.165621929572699	0.992072679136767	106	35209	86	75	55	37	19	7	1	1	0	1	1	0	32232	32243	32263	32281	32299	32311	2996	2996	2997	2996	2996	2997
COX_ARTHROSIS	60_70	UKBB	CD2_BENIGN_OTHER_NOS	0.855836981053453	-12.0423266582578	-12.0285105205115	0.734336481572247	-12.0339512323631	1.16332737072748	1.00033492460165	478.826117039198	534.533980842336	1.00040739794801	553.879690028136	1.00027874962079	0.392246495248478	0.979935568724985	0.98204687959927	0.462925922226423	0.982666003628233	0.244828210578892	130	53109	77	70	61	52	42	22	1	0	1	2	1	1	48509	48516	48525	48534	48544	48564	4652	4653	4652	4651	4652	4652
COX_ARTHROSIS	60_70	UKBB	CD2_BENIGN_OTHER_NOS_EXALLC	0.933594927789604	-12.0369091761307	-12.0239806567194	0.804275578208624	-12.0279360675754	1.22224161183165	1.0004878408064	492.38506803564	551.419686812239	1.00060809738305	572.835599519909	1.00041552522844	0.350747841525426	0.980496753223058	0.982603108781055	0.421520115817968	0.983247899820098	0.22180825305763	130	35269	77	70	61	52	42	22	1	0	1	2	1	1	32315	32322	32331	32340	32350	32370	3006	3007	3006	3005	3006	3006
COX_ARTHROSIS	60_70	UKBB	CD2_BENIGN_OVARY	-13.0066934973116	-13.0060550020116	-0.251259485424453	-13.0060937700203	-13.0057075974741	-13.0057419077361	736.534750319113	536.593894049198	1.00047032373133	730.013731229398	712.679683343596	1213.82999481257	0.985910643646968	0.980662630355791	0.801704813761588	0.985785455801807	0.985440194812933	0.991451123992807	202	28431	144	131	110	74	57	29	1	1	1	0	0	0	25584	25597	25618	25654	25671	25699	2904	2904	2904	2905	2905	2905
COX_ARTHROSIS	60_70	UKBB	CD2_BENIGN_OVARY_EXALLC	-13.0090742396581	-13.0082290323788	-0.189460200188657	-13.0082361797714	-13.0077394251811	-13.0078529860319	763.020263091192	553.273967080357	1.0006838838402	756.294387244417	733.101780436105	1252.46974325007	0.986397167755542	0.981242368927507	0.849833619663628	0.986277090966651	0.985843534723445	0.991713509613241	202	19982	144	131	110	74	57	29	1	1	1	0	0	0	18066	18079	18100	18136	18153	18181	1973	1973	1973	1974	1974	1974
COX_ARTHROSIS	60_70	UKBB	CD2_BENIGN_RECTUM	-0.0958478123538963	-0.105247763873212	-0.00826762108320295	1.06222885713455	0.206262192569715	0.168780255166739	0.577904552951703	0.447805035668313	0.500516936091759	0.354528461613555	0.57776860136414	1.00024477405974	0.868271806991526	0.814185195030872	0.986821010892874	0.00273390642929556	0.721093358159199	0.866001978606471	880	52707	645	554	394	316	195	77	17	17	14	12	4	1	48333	48424	48584	48662	48783	48901	4592	4592	4595	4597	4605	4608
COX_ARTHROSIS	60_70	UKBB	CD2_BENIGN_RECTUM_ANAL	-0.106997793551574	-0.115631948889085	-0.0219568861964513	1.04903215232354	0.194152340974042	0.168855538245782	0.577902340072034	0.447805178618939	0.500518250727854	0.35452019382308	0.577765937656645	1.00024488063626	0.853112504462381	0.796237647906496	0.965009381641489	0.00308619612440506	0.73684086572443	0.865942789499714	888	52694	652	561	399	319	197	77	17	17	14	12	4	1	48322	48413	48575	48655	48777	48897	4591	4591	4594	4596	4604	4607
COX_ARTHROSIS	60_70	UKBB	CD2_BENIGN_RECTUM_ANAL_EXALLC	-0.0329795456517201	-0.0511237783009426	0.040009230267953	1.1226031108754	0.256193271007277	0.223961507613168	0.578171298681294	0.448113883417499	0.500787998452446	0.35495037045492	0.577975966320561	1.00037339543186	0.954512429471242	0.909169164100378	0.936322715030309	0.00156310941928091	0.657578129897574	0.82285230270363	888	35251	652	561	399	319	197	77	17	17	14	12	4	1	32477	32568	32730	32810	32932	33052	2993	2993	2996	2998	3006	3009
COX_ARTHROSIS	60_70	UKBB	CD2_BENIGN_RECTUM_EXALLC	-0.0216474018045648	-0.0408294144543828	0.053358510220323	1.13572149024533	0.268345342969335	0.223639442821234	0.57817286754645	0.448113272983578	0.500785686745581	0.354960722216709	0.577979864719745	1.00037314022426	0.97013333890163	0.927401970046841	0.915146311191329	0.00137633012823374	0.642446095950116	0.823102784501593	880	35256	645	554	394	316	195	77	17	17	14	12	4	1	32480	32571	32731	32809	32930	33048	2994	2994	2997	2999	3007	3010
COX_ARTHROSIS	60_70	UKBB	CD2_BENIGN_SIGMOID_COLON	0.611452763407394	0.367532655802333	-0.432933086928985	0.801668078088891	0.551926354232449	-10.9676823194171	0.317481746762377	0.27835292975045	0.500535923120721	0.317258272427423	0.408842753502041	264.128348862949	0.0541110920150457	0.186706961508139	0.387072219822322	0.0115086502448689	0.177024898132174	0.966878109529329	1396	52462	1090	931	642	501	275	83	33	27	15	16	6	0	48178	48337	48626	48767	48993	49185	4557	4563	4575	4574	4584	4590
COX_ARTHROSIS	60_70	UKBB	CD2_BENIGN_SIGMOID_COLON_EXALLC	0.686095024416152	0.426953912674393	-0.374319842403314	0.865518809965344	0.609626804876159	-10.9579507898397	0.317983367687955	0.27885776597023	0.500811803624118	0.317721189680669	0.40916086436719	270.543407689666	0.0309554918477056	0.125749299219074	0.454806360376574	0.00644680607447193	0.136238941746055	0.967691728887601	1396	35265	1090	931	642	501	275	83	33	27	15	16	6	0	32556	32715	33004	33145	33371	33563	2982	2988	3000	2999	3009	3015
COX_ARTHROSIS	60_70	UKBB	CD2_BENIGN_SKIN	-0.316343192496143	-0.94770080958342	0.196738328696239	0.386330398971062	-0.634977490178532	0.34964803658993	1.00040350192974	1.00031076356777	0.577806311302606	0.577806659440126	1.00023964803679	1.00034367429029	0.751838868561995	0.343431736148683	0.733486173875789	0.503740881391362	0.5255423244567	0.726693019212139	403	52702	271	248	229	187	130	66	8	8	7	4	1	1	48227	48250	48269	48311	48368	48432	4599	4599	4600	4603	4606	4606
COX_ARTHROSIS	60_70	UKBB	CD2_BENIGN_SKIN_EXALLC	-0.247143446491829	-0.887172601560787	0.259911617852895	0.443003616703354	-0.578913948890198	0.409688338145102	1.00058445513689	1.00046917915903	0.578037598034455	0.578036107468522	1.00035928132234	1.00051233089012	0.80490893096069	0.375209983102734	0.652966557321564	0.443441683494111	0.562787546124115	0.682188505283552	403	35125	271	248	229	187	130	66	8	8	7	4	1	1	32260	32283	32302	32344	32401	32465	2989	2989	2990	2993	2996	2996
COX_ARTHROSIS	60_70	UKBB	CD2_BENIGN_SKIN_EYELID	-11.9733818731817	-11.974547769466	-11.9911464570655	0.227304746969352	0.517666602387094	-12.0037377097021	550.681325430988	402.446668361142	416.275834653012	1.00024568054028	1.00021811329404	903.642300265867	0.982653081881494	0.976262948728242	0.977019498024107	0.820230192781025	0.604769680893915	0.989401430939931	143	53045	108	98	87	68	40	20	1	2	2	2	1	0	48436	48446	48457	48476	48504	48524	4643	4642	4642	4642	4643	4644
COX_ARTHROSIS	60_70	UKBB	CD2_BENIGN_SKIN_EYELID_EXALLC	-11.964183912248	-11.9644257743741	-11.9807866191041	0.281481813436568	0.579116568187128	-11.9934338564381	569.084595378704	413.446408287229	429.398741546813	1.00037554978891	1.00033222361809	929.686652098134	0.983226861979103	0.97691381952557	0.977740865075789	0.77842191461849	0.562640296193837	0.989707166105497	143	35240	108	98	87	68	40	20	1	2	2	2	1	0	32269	32279	32290	32309	32337	32357	3005	3004	3004	3004	3005	3006
COX_ARTHROSIS	60_70	UKBB	CD2_BENIGN_TRANSVERSE_COLON	-1.29432111492767	0.614919242178932	0.471482286107169	0.257927381733659	0.838654347867596	-9.95713263999705	1.00036115510722	0.302410467876967	0.408916190666632	0.577846107070939	0.500512133222841	215.736974572267	0.195715913820614	0.0420128628121477	0.248908459033135	0.655337230083099	0.0938180501197293	0.963187475334319	893	52804	732	621	390	253	146	50	21	22	13	7	4	0	48342	48453	48684	48821	48928	49024	4602	4601	4610	4616	4619	4623
COX_ARTHROSIS	60_70	UKBB	CD2_BENIGN_TRANSVERSE_COLON_EXALLC	-1.21775930108088	0.680075280961978	0.537693505698687	0.324304387049718	0.902904122039637	-10.9463386367359	1.0005289383034	0.302893814684768	0.409277446095984	0.578108957046477	0.500793635883651	364.204330891211	0.223560265738122	0.0247514643879359	0.188926021670552	0.57481491626924	0.0713966206667741	0.976022800677646	893	35418	732	621	390	253	146	50	21	22	13	7	4	0	32557	32668	32899	33036	33143	33239	3001	3000	3009	3015	3018	3022
COX_ARTHROSIS	60_70	UKBB	CD2_INSITU	0.275825116964629	0.174734614675002	0.21865631896934	0.0749101677460841	0.283153589954628	-0.715020195148022	0.354446928871517	0.278295864283253	0.3170832496117	0.408896482935373	0.378575984350872	1.00024350894693	0.436460235102535	0.530086773658452	0.490454277948167	0.854640457173422	0.454494009632858	0.474704131020205	1527	51747	1122	1018	765	540	367	170	38	31	22	14	8	1	47629	47733	47986	48211	48384	48581	4485	4492	4501	4509	4515	4522
COX_ARTHROSIS	60_70	UKBB	CD2_INSITU_BREAST	0.475610935380181	-0.836953854512703	0.915460552222652	-0.367697754943926	-0.42984124169983	-11.004509496443	0.707868998392969	1.00042265725216	0.448260275891831	1.00044165781621	1.00037693857311	312.102109557743	0.501652976882869	0.402817299770749	0.0411265170394367	0.71321966885198	0.667428958450185	0.971872957651978	327	28278	209	193	170	135	97	55	8	6	6	2	1	0	25482	25498	25521	25556	25594	25636	2906	2908	2908	2912	2913	2914
COX_ARTHROSIS	60_70	UKBB	CD2_INSITU_BREAST_EXALLC	0.538471347234034	-0.77864262875622	0.978053973506414	-0.306983684876416	-0.377601809606148	-11.0073524070636	0.70821028591556	1.00061217433106	0.44872345158521	1.00063915045449	1.00054604497681	323.658174063036	0.447059192873699	0.43647100739804	0.0292844235746251	0.759005046104697	0.705879536272528	0.972869822208138	327	19930	209	193	170	135	97	55	8	6	6	2	1	0	18059	18075	18098	18133	18171	18213	1981	1983	1983	1987	1988	1989
COX_ARTHROSIS	60_70	UKBB	CD2_INSITU_BREAST_INTRADUCTAL	0.891608713282704	-0.412716387704997	0.507494265135543	-0.522367507215689	0.128393591610667	-11.0029629900117	0.501050353880289	0.707693606189707	0.500867198363956	1.00043785577789	0.707617611635073	297.516263235691	0.0751612220841932	0.559768680324577	0.310949748013991	0.601573633659982	0.856018395437155	0.970498777509186	409	28240	274	251	207	156	109	59	11	7	6	3	2	0	25471	25494	25538	25589	25636	25686	2893	2897	2898	2901	2902	2904
COX_ARTHROSIS	60_70	UKBB	CD2_INSITU_BREAST_INTRADUCTAL_EXALLC	0.943443923479767	-0.360618242054643	0.561599069812312	-0.466825235677043	0.173921035336575	-11.004647905979	0.501519883381076	0.707949917197324	0.501244716655846	1.00062942261041	0.70784212247171	306.683552339799	0.0599488611221598	0.610483206528811	0.262539530078289	0.640835041130428	0.80590985042948	0.971375853977822	409	19989	274	251	207	156	109	59	11	7	6	3	2	0	18123	18146	18190	18241	18288	18338	1990	1994	1995	1998	1999	2001
COX_ARTHROSIS	60_70	UKBB	CD2_INSITU_BREAST_NOS	1.42728625726821	-11.5002009338232	0.372044032686189	0.549258865366662	0.519297141824564	-11.5002248306636	0.707905767521731	350.569714462791	1.00049721784081	1.00053030212066	1.00044036595782	583.63907890676	0.0437780847239913	0.97383063357444	0.709997730283714	0.583027584387769	0.603712930791538	0.984279225923691	128	28411	80	72	58	52	40	26	4	2	2	2	1	0	25538	25546	25560	25566	25578	25592	2917	2919	2919	2919	2920	2921
COX_ARTHROSIS	60_70	UKBB	CD2_INSITU_BREAST_NOS_EXALLC	1.49195270514432	-11.5003220318346	0.42884554016117	0.609971899660898	0.570593914509003	-11.5003727265801	0.708260814071865	360.336834022772	1.0007217441499	1.00075719351927	1.00063776646024	601.548772231244	0.0351607838055222	0.974539455859649	0.668260749987599	0.542186193099314	0.568521547843218	0.984747020801201	128	20013	80	72	58	52	40	26	4	2	2	2	1	0	18069	18077	18091	18097	18109	18123	1988	1990	1990	1990	1991	1992
COX_ARTHROSIS	60_70	UKBB	CD2_INSITU_DIGESTIVE	-10.963311164158	0.810002586707918	0.66865922595496	-10.9670744218757	-10.9804986703487	-10.9786789628405	319.065416179174	0.707519687938578	1.00028563931408	473.207217134	506.310834918062	846.929202323997	0.972589521513734	0.252272076754765	0.503834719837137	0.981509842305923	0.98269742020386	0.98965737266127	131	53134	109	93	56	29	17	9	3	3	1	0	0	0	48502	48518	48555	48582	48594	48602	4651	4651	4653	4654	4654	4654
COX_ARTHROSIS	60_70	UKBB	CD2_INSITU_DIGESTIVE_EXALLC	-11.9539956407721	0.883868682304796	0.737339006873894	-11.9563069029976	-11.9714232017098	-11.9667768302532	543.317738226617	0.70774702104318	1.00044012781893	801.690527143641	857.045882680481	1450.86168422405	0.982446479424817	0.211720554693835	0.461113454844317	0.98810089588589	0.988855318794775	0.993419084451487	131	35327	109	93	56	29	17	9	3	3	1	0	0	0	32339	32355	32392	32419	32431	32439	3007	3007	3009	3010	3010	3010
COX_ARTHROSIS	60_70	UKBB	CD2_INSITU_EXALLC	0.327495817984367	0.220435374787305	0.264157726314008	0.120526245440117	0.324648162826987	-0.668391882234428	0.35483070966231	0.278711844707071	0.317456302354779	0.409179814830447	0.378843061857587	1.00034800831894	0.35602619112218	0.428997790418231	0.405348346705711	0.768333310150931	0.391474559120865	0.504031875763699	1527	35495	1122	1018	765	540	367	170	38	31	22	14	8	1	32826	32930	33183	33408	33581	33778	3036	3043	3052	3060	3066	3073
COX_ARTHROSIS	60_70	UKBB	CD2_INSITU_OTHER_NOS	0.339064605695904	0.536852551748178	-10.8885867380972	0.814233964064695	1.59594697447773	-10.9231895421445	1.00033269605155	0.707526184450586	271.104966842971	1.00034758187566	1.00038883612105	791.098657674103	0.734646012523015	0.447987694826259	0.967962593409927	0.41567299403467	0.110639208241311	0.988983463339239	162	53075	138	118	74	49	24	5	5	4	2	2	1	0	48454	48474	48518	48543	48568	48587	4640	4641	4643	4643	4644	4645
COX_ARTHROSIS	60_70	UKBB	CD2_INSITU_OTHER_NOS_EXALLC	0.408236411353848	0.603284963318508	-10.8771677407933	0.882066046501891	1.65900887096833	-10.9117821242368	1.00051892603045	0.707764437507843	278.573806234435	1.00054911767156	1.00061278232903	811.547078209387	0.683255558237183	0.394002658733523	0.968853785688623	0.378002917314769	0.0973189030404958	0.989272242611222	162	35473	138	118	74	49	24	5	5	4	2	2	1	0	32470	32490	32534	32559	32584	32603	3022	3023	3025	3025	3026	3027
COX_ARTHROSIS	60_70	UKBB	CD2_INSITU_PROSTATE	-13.0065068816463	-13.0061432643799	-13.0060705059667	-13.0055977459607	1.0109450715059	-13.0060474924823	1038.16949393201	739.617540985839	834.918479539305	1082.47816860298	1.00066572826667	2984.36512634434	0.990004118190628	0.985969956740094	0.987571333701441	0.990413925845155	0.312364750484499	0.996522780825006	120	24538	93	91	72	44	30	6	1	1	1	1	1	0	22845	22847	22866	22894	22908	22932	1719	1719	1719	1719	1719	1720
COX_ARTHROSIS	60_70	UKBB	CD2_INSITU_PROSTATE_EXALLC	-13.0103452493139	-13.0099130209598	-13.0097975030439	-13.0092032010485	1.07580624973459	-13.0097530435031	1085.10916064806	771.60995014354	867.198642236498	1120.11398733742	1.00107045885215	3091.88801373493	0.990433676842596	0.986547715041336	0.988030508001549	0.990733435034405	0.282528825985745	0.996642746950363	120	15236	93	91	72	44	30	6	1	1	1	1	1	0	14245	14247	14266	14294	14308	14332	1017	1017	1017	1017	1017	1018
COX_ARTHROSIS	60_70	UKBB	CD2_INSITU_SKIN	-11.9693457667317	-11.9627240722471	0.171355099483694	0.366339531579721	0.301381805620062	-11.9232009192281	510.788905050298	385.443773721513	1.00025562162143	1.00025892927164	1.00022061476497	853.547778578469	0.981304836193053	0.975240641131481	0.863978988924334	0.714182489942787	0.763174051396138	0.988854720517442	145	52995	114	99	77	60	45	18	3	3	3	2	1	0	48386	48401	48423	48440	48455	48482	4637	4637	4637	4638	4639	4640
COX_ARTHROSIS	60_70	UKBB	CD2_INSITU_SKIN_EXALLC	-11.9578027104798	-11.952013123727	0.234279505901822	0.428717992806952	0.356538692961996	-11.9088104143113	526.212007559468	395.928984933075	1.00039129492587	1.00039555918853	1.0003383732932	872.557749451955	0.981870187410512	0.975917705094088	0.81483913203491	0.668251848066605	0.721527483426712	0.989110679502336	145	35252	114	99	77	60	45	18	3	3	3	2	1	0	32282	32297	32319	32336	32351	32378	2998	2998	2998	2999	3000	3001
COX_ARTHROSIS	60_70	UKBB	CD2_LYMPHOID_LEUKAEMIA	1.06400248360145	0.939697943383747	0.217950177948301	-10.979898384762	-10.9195731000192	-10.9129506886358	0.70751989973267	0.577770036219109	1.0002790275095	339.683052835046	358.816165277372	507.938782913665	0.132620473250139	0.103859897146411	0.827515301258506	0.974213708977411	0.975722347530067	0.982858948099135	172	53042	131	111	79	53	36	16	5	3	1	0	0	0	48433	48453	48485	48511	48528	48548	4645	4647	4649	4650	4650	4650
COX_ARTHROSIS	60_70	UKBB	CD2_LYMPHOID_LEUKAEMIA_EXALLC	1.13139751061913	1.00524163429022	0.282740423326323	-11.973214866778	-11.9080856782003	-11.8984553425065	0.707738828448049	0.577992966721262	1.00041899463205	578.068475793371	606.980967831988	865.226604134584	0.109907555887478	0.0820007252593552	0.777466609274313	0.983475036845107	0.984347666956713	0.989027967296346	172	35432	131	111	79	53	36	16	5	3	1	0	0	0	32449	32469	32501	32527	32544	32564	3019	3021	3023	3024	3024	3024
COX_ARTHROSIS	60_70	UKBB	CD2_MULTIPLE_MYELOMA_PLASMA_CELL	-10.9454001104244	1.43375740132239	1.23711934402848	1.13871974302687	1.22649445032903	-10.9789817431288	321.834288806403	0.500625554789915	0.707522375683128	1.00028666124688	1.00025929476117	760.908514524168	0.972869632502108	0.00418418207878326	0.0803734582953734	0.254956244683279	0.220132259206418	0.988487898462308	137	53099	106	86	60	32	22	9	5	7	3	2	1	0	48480	48500	48526	48554	48564	48577	4645	4643	4647	4648	4649	4650
COX_ARTHROSIS	60_70	UKBB	CD2_MULTIPLE_MYELOMA_PLASMA_CELL_EXALLC	-10.9427314253653	1.50776777559458	1.29725253417413	1.19800028590228	1.29067036209389	-10.9750832390741	333.50254389252	0.500925727508636	0.707737701956829	1.00043285672297	1.0003904393094	782.606284474992	0.973824877094699	0.0026127973952177	0.0668090166036065	0.231118759650783	0.196992809519417	0.988811024619575	137	35477	106	86	60	32	22	9	5	7	3	2	1	0	32475	32495	32521	32549	32559	32572	3028	3026	3030	3031	3032	3033
COX_ARTHROSIS	60_70	UKBB	CD2_NEOPLASM	-0.00947800617174942	0.0631374354771511	0.153754278815503	0.116096190409	0.0737727116989248	-0.129452568869884	0.135454351982303	0.10146392558225	0.111517668457526	0.135008194687122	0.143539242056314	0.251225732402976	0.94421597951932	0.533767723277571	0.167973801780734	0.389833373099	0.607283450131339	0.606354665327944	15651	38239	11783	9921	7370	5297	3515	1613	289	252	179	115	62	16	38671	40533	43084	45157	46939	48841	3147	3184	3257	3321	3374	3420
COX_ARTHROSIS	60_70	UKBB	CD2_NONFOLLICULAR_LYMPHOMA	-11.9685855681771	0.262927434721266	0.606605326482075	0.394459653146682	-11.9853295215578	-11.9570875226275	409.969414139201	0.707482069719743	0.707460763685412	1.00025905522274	461.747737265354	751.47325499666	0.976709986158714	0.710162167915495	0.391201628757108	0.693317122049387	0.979292078977594	0.987304973381945	238	53040	193	151	107	64	51	21	4	5	3	1	0	0	48435	48477	48521	48564	48577	48607	4646	4645	4647	4649	4650	4650
COX_ARTHROSIS	60_70	UKBB	CD2_NONFOLLICULAR_LYMPHOMA_EXALLC	-11.9577877029346	0.332940877758125	0.666873300332125	0.456097263108128	-11.9756196178433	-11.9438684663394	422.119760456472	0.707672426716239	0.707643731187025	1.00039168048745	473.817802484638	767.164322525992	0.977400588221383	0.638017010825255	0.34599522941773	0.648448450025013	0.97983582566814	0.987578354477829	238	35503	193	151	107	64	51	21	4	5	3	1	0	0	32519	32561	32605	32648	32661	32691	3025	3024	3026	3028	3029	3029
COX_ARTHROSIS	60_70	UKBB	CD2_NONHODGKIN_NAS	0.218319731026022	0.439940283992814	0.0455086564057942	0.367535922784932	0.308337935514488	-9.95639882155451	1.00033641432231	0.707499110729054	1.00025632355	1.00025955921746	1.0002179266984	270.898013724141	0.827237204584625	0.534057271476462	0.963711170497449	0.713290429019721	0.757876317208837	0.970681701669505	202	53004	160	126	91	68	49	23	4	4	2	2	1	0	48406	48440	48475	48498	48517	48543	4636	4636	4638	4638	4639	4640
COX_ARTHROSIS	60_70	UKBB	CD2_NONHODGKIN_NAS_EXALLC	0.293194189283237	0.50774032210643	0.107661511778641	0.428215060270798	0.365321451490744	-9.94408750979333	1.00050261468696	0.707699614638144	1.000384700368	1.00039070982466	1.00033055074276	276.7353260676	0.769486303735023	0.473095402270394	0.914297043943544	0.668616306931458	0.714961570339738	0.97133533017467	202	35500	160	126	91	68	49	23	4	4	2	2	1	0	32514	32548	32583	32606	32625	32651	3024	3024	3026	3026	3027	3028
COX_ARTHROSIS	60_70	UKBB	CD2_PRIMARY_LYMPHOID_HEMATOPOIETIC	0.0186792389702538	0.7999171112461	0.713171844713235	-0.812905883780972	-0.0116562839855359	-10.9866801829005	0.577868649502265	0.302377411511592	0.378670856305686	1.00025644752424	0.707438034322699	254.777771389654	0.974213376380772	0.00815880943023876	0.0596522049974254	0.416391532407511	0.986854045473649	0.965603803050727	767	52555	600	473	344	225	151	75	17	17	8	3	2	0	48110	48237	48366	48485	48559	48635	4595	4595	4604	4609	4610	4612
COX_ARTHROSIS	60_70	UKBB	CD2_PRIMARY_LYMPHOID_HEMATOPOIETIC_EXALLC	0.0801444468989659	0.860917295924445	0.771040770009028	-0.755963089471661	0.0441073358404134	-10.9783494996922	0.578112165922144	0.302773799516377	0.379000902106443	1.00037729039053	0.707598444780873	260.54525407552	0.88974150038519	0.0044630260967171	0.0419109270771416	0.449842289832286	0.950296971888631	0.966390236896667	767	36015	600	473	344	225	151	75	17	17	8	3	2	0	33086	33213	33342	33461	33535	33611	3079	3079	3088	3093	3094	3096
COX_ARTHROSIS	60_70	UKBB	CHIRHEP_NAS	1.23162869033953	0.220120733073211	-10.9485631777241	-10.9473399338401	-10.9071659803541	-10.8435645804328	0.707602086495642	1.00029525063998	347.690536713639	412.183046949618	498.801266919123	981.100473844043	0.0817595436363271	0.825827727518866	0.974879252889503	0.978811145257789	0.982554242685523	0.991181599796818	172	52848	138	105	53	36	21	7	3	1	0	0	0	0	48259	48292	48344	48361	48376	48390	4620	4622	4623	4623	4623	4623
COX_ARTHROSIS	60_70	UKBB	CHOLELITH_BROAD	0.225951558161128	0.530730110797462	0.0938029914556219	0.311102242412132	-0.20315803487491	0.392106168662759	0.289908395697845	0.187286328657983	0.259367323959854	0.268352752598873	0.354288643149608	0.408884243851009	0.435750310021963	0.00459995606219917	0.71760553085461	0.24633256076617	0.566356834019153	0.337575774063773	2654	49293	1830	1613	1289	1003	707	336	67	60	36	25	12	6	45827	46044	46368	46654	46950	47321	4223	4230	4254	4265	4278	4284
COX_ARTHROSIS	60_70	UKBB	CHRONNAS	0.993643661759981	-0.282066889693182	-0.0196387766510834	0.371573008027823	-11.0527953650929	-11.0873098412936	0.707742483505273	1.00029545593305	1.00036513965694	1.00034703452008	308.458337619917	459.909296350174	0.160330119599666	0.777956103971197	0.984337248853284	0.710306781072249	0.971416016723789	0.980766780314691	202	49605	148	130	105	75	48	25	3	1	1	1	0	0	45411	45429	45454	45484	45511	45534	4245	4247	4247	4247	4248	4248
COX_ARTHROSIS	60_70	UKBB	CIRRHOSIS_BROAD	1.15273570326741	0.467471737883311	0.846352579471651	-10.9377900588826	-10.9106205838662	1.54571762863142	0.500657694669815	0.577849278483558	0.577832772595772	266.791744701996	298.583220856738	1.00041701362329	0.0213102137811583	0.418523436594372	0.143002351574492	0.967297902329532	0.970850743945758	0.122328531490171	390	52982	303	214	141	95	65	23	10	6	4	1	1	1	48420	48509	48582	48628	48658	48700	4639	4643	4645	4648	4648	4648
COX_ARTHROSIS	60_70	UKBB	COLITNONINFNAS	0.0480057182096888	0.464671006670852	-0.0658083421725362	0.366447903928315	0.301166679421914	-0.167565047062268	0.378903127699366	0.230697332737285	0.334184909005761	0.302443209333894	0.289501521979675	0.500512141430351	0.899180578318926	0.0439883399610897	0.843888620521096	0.225655769813894	0.298203357992926	0.737785633893652	1927	50253	1312	1133	922	710	566	375	42	41	29	24	14	4	46487	46666	46877	47089	47233	47424	4339	4340	4352	4357	4367	4377
COX_ARTHROSIS	60_70	UKBB	CONGEN_HEART_ARTER	1.55844432224172	-12.0198519150975	-12.0311231630596	1.76101448118539	0.495116926913742	-12.0307713457868	0.578010889773558	387.849633623297	430.989784042453	0.500526047668126	1.00024791408455	978.149954365557	0.00701314032980939	0.975276709127076	0.977729864629656	0.000434276302881463	0.620604206966144	0.990186653232411	192	53097	132	123	98	68	46	23	6	4	4	5	1	0	48504	48513	48538	48568	48590	48613	4647	4649	4649	4648	4652	4653
COX_ARTHROSIS	60_70	UKBB	COPD_ASTHMA_INFECTIONS	0.26656627185174	0.109112687134841	0.358653428066352	0.191366280112626	-0.290285585722983	-0.343103898028294	0.179217114462255	0.142592322155354	0.137499686432396	0.162387942933119	0.201622030900198	0.317318235778132	0.13691105887271	0.444148108012487	0.00909680439001403	0.238616742199265	0.149937767362158	0.27958093917554	7820	39095	5314	4528	3727	3160	2535	1312	161	144	112	66	31	10	38205	38991	39792	40359	40984	42207	3235	3252	3284	3330	3365	3386
COX_ARTHROSIS	60_70	UKBB	COPD_ASTHMA_PNEUMONIA_SEPSIS	0.520267894183688	0.125275229769891	0.514455839622295	0.199220455784502	-0.27989913529138	-0.290599435307478	0.268888792030402	0.268643768780115	0.278656509898755	0.409144538743321	0.577913633380446	1.00035230892327	0.0530048640259014	0.640983088319046	0.0648630714594848	0.626315376710766	0.628153867448194	0.771435976239654	2538	38246	2140	1401	828	534	332	126	44	32	20	7	3	1	35447	36186	36759	37053	37255	37461	3153	3165	3177	3190	3194	3196
COX_ARTHROSIS	60_70	UKBB	COPD_COMORB	0.173473481758397	0.1280441635124	0.08122324398133	0.187030719374093	0.46499654100739	0.331195185161618	0.130901128653422	0.1015270363753	0.115636031489506	0.126587917509339	0.112039126564072	0.18469625932063	0.185096450917665	0.207242953307722	0.482427073994662	0.139547855598706	3.32032616533603e-05	0.0729428082369227	16305	31521	11436	10041	8064	6108	4418	2199	296	276	205	152	110	30	33673	35068	37045	39001	40691	42910	2421	2441	2512	2565	2607	2687
COX_ARTHROSIS	60_70	UKBB	COPD_CVDMETABOCOMORB	0.269636871202965	0.253614855804095	0.521986037896607	0.181127193079907	0.478456960017109	0.30322085601385	0.161842375170031	0.125469709518395	0.127156371200742	0.179653239772554	0.167187351287258	0.303021500770356	0.0957042165126101	0.0432463017084558	4.04189262621647e-05	0.31335632928965	0.00421241056792954	0.316992231668937	9837	30419	7485	6329	4739	3327	2156	909	187	174	126	70	47	11	30475	31631	33221	34633	35804	37051	2109	2122	2170	2226	2249	2285
COX_ARTHROSIS	60_70	UKBB	COPD_EARLY	0.473339596165694	1.10772340278572	0.598513944118341	0.567668237702369	-0.352179930383688	0.39957625591668	0.580143277030113	0.2802823471251	0.334630865727871	0.334176116981017	0.577763891542564	0.707434561061865	0.414556645505266	7.74457824855699e-05	0.0736825436670087	0.0893738800554112	0.542155411281996	0.57219325281345	857	49325	510	542	560	528	331	114	31	30	20	12	5	2	45453	45421	45403	45435	45632	45849	4188	4189	4199	4207	4214	4217
COX_ARTHROSIS	60_70	UKBB	COPD_EARLYANDLATER	0.19182961353029	0.540238671045055	0.78894219610015	0.548642908206617	-0.371258702603067	0.380173569033483	0.334247291702225	0.219411405192712	0.236782268740108	0.334130658272583	0.577741214649473	0.70741684850215	0.566025161879584	0.0138080780872607	0.000862456177533362	0.100589776255285	0.520481213749711	0.59098377301988	1808	51118	1438	1165	804	528	331	114	54	47	29	12	5	2	47053	47326	47687	47963	48160	48377	4381	4388	4406	4423	4430	4433
COX_ARTHROSIS	60_70	UKBB	COPD_EARLY_EXMORE	0.632669512142144	1.26640145894472	0.752120699156313	0.711089989092038	-0.217100906923373	0.537245945809389	0.583272374292603	0.283455357695427	0.3360783130675	0.335131292525968	0.578233123362301	0.707805268561912	0.278059129938768	7.90547076414407e-06	0.0252254340132484	0.033852427833222	0.707321606400004	0.44783417763097	857	25816	510	542	560	528	331	114	31	30	20	12	5	2	24158	24126	24108	24140	24337	24554	1974	1975	1985	1993	2000	2003
COX_ARTHROSIS	60_70	UKBB	COPD_EXCL	0.180224844972162	0.269858192826646	0.255324674315184	0.279909170650981	-0.271064565503197	-0.595218632414042	0.169843313642164	0.122414031617986	0.136963613177992	0.150491990783364	0.194537677623263	0.354734353307645	0.28863347561491	0.0274912314388726	0.0622965889534476	0.0628911031616438	0.163505444426289	0.0933611950178299	9497	31443	6639	5650	4463	3609	2815	1407	193	169	117	76	33	8	31573	32562	33749	34603	35397	36805	2535	2559	2611	2652	2695	2720
COX_ARTHROSIS	60_70	UKBB	COPD_HOSPITAL	0.19182961353029	0.540238671045055	0.78894219610015	0.548642908206617	-0.371258702603067	0.380173569033483	0.334247291702225	0.219411405192712	0.236782268740108	0.334130658272583	0.577741214649473	0.70741684850215	0.566025161879584	0.0138080780872607	0.000862456177533362	0.100589776255285	0.520481213749711	0.59098377301988	1808	51118	1438	1165	804	528	331	114	54	47	29	12	5	2	47053	47326	47687	47963	48160	48377	4381	4388	4406	4423	4430	4433
COX_ARTHROSIS	60_70	UKBB	COPD_HOSPITAL_ASTHMA_INF	1.27300734046127	-0.236150411866076	1.18835130091791	0.0873194911643411	0.75793032197123	-9.94850470963784	0.408997284666826	0.707492891359738	0.447856196173824	1.0002918433244	0.707427846298644	305.311859196437	0.00185504955449481	0.738541912921167	0.00796802802983619	0.930437811208786	0.283994614507972	0.974005746505968	455	49958	370	252	160	94	66	25	14	9	8	3	2	0	45778	45896	45988	46054	46082	46123	4251	4256	4257	4262	4263	4265
COX_ARTHROSIS	60_70	UKBB	COPD_HOSPITAL_ASTHMA_PNEUM_SEPSIS	1.08409861110585	-0.57315675287336	1.59830726379634	-9.95618455649947	1.08221502252977	-9.9893933794915	0.500607666989835	1.00027050059596	0.500564775494542	237.413060553318	1.00031504350848	352.0059766528	0.0303444175753962	0.566643505314332	0.00140799112826747	0.966549615537954	0.279308437013066	0.977360290453914	382	50059	333	196	95	43	28	14	8	5	4	0	1	0	45829	45966	46067	46119	46134	46148	4271	4274	4275	4279	4278	4279
COX_ARTHROSIS	60_70	UKBB	COPD_HOSPITAL_MAIN	0.19182961353029	0.540238671045055	0.78894219610015	0.548642908206617	-0.371258702603067	0.380173569033483	0.334247291702225	0.219411405192712	0.236782268740108	0.334130658272583	0.577741214649473	0.70741684850215	0.566025161879584	0.0138080780872607	0.000862456177533362	0.100589776255285	0.520481213749711	0.59098377301988	1808	51118	1438	1165	804	528	331	114	54	47	29	12	5	2	47053	47326	47687	47963	48160	48377	4381	4388	4406	4423	4430	4433
COX_ARTHROSIS	60_70	UKBB	COPD_MODE	0.328617974195759	0.679150338623044	0.925456131302767	0.686483683014064	-0.240788834353564	0.512081976531644	0.335297133897533	0.220759951534712	0.237999729593641	0.335034829292882	0.578183492344141	0.707765175391069	0.327046690737235	0.0020950248613174	0.000100875826774794	0.0404628977674808	0.677075282490608	0.469360716910645	1808	26613	1438	1165	804	528	331	114	54	47	29	12	5	2	24869	25142	25503	25779	25976	26193	2060	2067	2085	2102	2109	2112
COX_ARTHROSIS	60_70	UKBB	COPD_MULTIMORB	-0.0940125397780517	0.602437524799383	1.49707161976174	-0.183930239174049	0.0235315934334047	1.28723485062674	0.707553581972818	0.408921816579477	0.334142165660881	1.00028296203878	1.00023965649467	1.00025354532656	0.894296310013493	0.14068794931577	7.45230691447627e-06	0.854109000311904	0.981230734888235	0.198126161014426	539	50019	442	320	208	124	78	24	17	16	12	3	2	1	45842	45964	46076	46160	46206	46260	4257	4258	4262	4271	4272	4273
COX_ARTHROSIS	60_70	UKBB	COPD_OPPORTUNIST_INFECTIONS	-10.986222685706	0.399458072007081	0.930799062894378	1.45782258096351	-10.9601464243773	-11.005876365275	359.51636670778	1.00027862691334	1.00028191071134	1.00034269066152	710.075621654186	1087.96100667977	0.975621768001033	0.689637685326892	0.352093253546543	0.145027193961065	0.987684995621952	0.991928691373609	106	49531	90	63	36	21	11	5	3	3	2	1	0	0	45345	45372	45399	45414	45424	45430	4199	4199	4200	4201	4202	4202
COX_ARTHROSIS	60_70	UKBB	C_DIFFICILE_ENTEROCOLITIS	0.972478906421266	1.768105828391	1.0553061650205	-10.0893514681491	-10.104281693442	-10.027178530478	1.00041224236054	0.577886147309547	1.00028516155907	321.1566767964	333.046151468426	752.999545982816	0.331011659082212	0.00221625904783657	0.291422892531991	0.974938046225677	0.975796706536237	0.989375432510068	127	52715	111	53	33	22	16	3	5	4	1	0	0	0	48123	48181	48201	48212	48218	48231	4603	4604	4607	4608	4608	4608
COX_ARTHROSIS	60_70	UKBB	C_PSOR_ARTHR_COMORB	0.254181572358719	0.470766987342849	0.447021177543121	0.337338219313969	0.482664351860223	0.0230604957792109	0.156678800007123	0.110716647283146	0.130435110296673	0.165729117582588	0.16332582327601	0.334822382042729	0.104737004549319	2.11871543484334e-05	0.00060994361173198	0.0418026504663538	0.00312442365541228	0.945090059283877	9685	24889	7501	6296	4554	3117	2052	898	224	200	133	79	48	9	25002	26207	27949	29386	30451	31605	1847	1871	1938	1992	2023	2062
COX_ARTHROSIS	60_70	UKBB	C_STROKE	-0.359377607503345	0.0585152167511472	-0.101281312046025	0.504260069517353	0.67687779621572	-11.9282852872612	0.500796815899016	0.317301668314256	0.409084441611706	0.378872063550346	0.378803455583879	334.240853306553	0.472996799288181	0.853687830177361	0.804459034914948	0.183205205995736	0.073956255118325	0.971531383086682	1639	42330	1331	1010	717	470	298	135	26	26	18	14	7	0	39126	39447	39740	39987	40159	40322	3486	3486	3494	3498	3505	3512
COX_ARTHROSIS	60_70	UKBB	D3_ANAEMIA	0.684338163052885	0.590325859004219	0.657684753472376	0.377958126104896	0.177965158357163	-0.617404457429835	0.205711395586239	0.170276231796893	0.194079481684126	0.270934476820509	0.319120820547751	0.708567597313894	0.000878838986531579	0.00052655304339539	0.000702147499464853	0.163010796607804	0.577067498950246	0.383567636888362	3861	13904	2917	2250	1605	1093	717	388	96	78	48	24	11	2	13727	14394	15039	15551	15927	16256	1025	1043	1073	1097	1110	1119
COX_ARTHROSIS	60_70	UKBB	D3_ANAEMIAINCHRONICDISEASE	-11.143432002781	0.963495787339768	-11.1599181113082	-11.1297746030038	-11.1331436559256	3.30454547021308	432.281678355686	1.00028931890109	555.905716117514	725.350186977637	790.360059579138	1.00053344806208	0.979434271276698	0.335438580172189	0.983983384151858	0.987757738216578	0.988761236631829	0.000957302299615752	127	48878	114	45	28	15	9	4	1	1	1	1	1	1	44879	44948	44965	44978	44984	44989	4011	4011	4011	4011	4011	4011
COX_ARTHROSIS	60_70	UKBB	D3_ANAEMIANAS	0.684958584263518	0.920414834360891	0.646026888310096	-0.0694539280883131	0.200249747499354	-0.0718506651813254	0.251295868405481	0.181065929366184	0.251067109541945	0.447816684496591	0.408865337883477	0.707467118041041	0.00641641787400046	3.70907281564598e-07	0.0100784994732592	0.876746777041821	0.624297058133172	0.91910558875331	2233	51170	1740	1255	855	575	356	193	63	53	24	9	7	2	47206	47691	48091	48371	48590	48753	4394	4404	4433	4448	4450	4455
COX_ARTHROSIS	60_70	UKBB	D3_ANAEMIA_B12_DEF	1.82116744041218	1.28818988251338	0.993825467844017	0.552906954925177	-11.5234454857347	-11.5412764967917	0.500704499127806	0.500598224462972	0.707619855042622	1.00035665882895	390.061592995165	494.790154310511	0.000275607160122081	0.010073357457665	0.160181205723091	0.580462123812277	0.976431819601486	0.981390552591213	181	49392	111	100	75	62	55	35	11	7	3	1	0	0	45347	45358	45383	45396	45403	45423	4104	4108	4112	4114	4115	4115
COX_ARTHROSIS	60_70	UKBB	D3_ANAEMIA_IRONDEF	0.630609233267392	0.168140130553662	0.344423722130849	0.747619706284795	-0.255428083753237	0.343663055142696	0.268480461719589	0.259231294523364	0.278302839428121	0.278316232159999	0.500506862844104	0.57797426831571	0.0188335822424442	0.516590189403325	0.215869575773568	0.00722646519401672	0.609814107765005	0.552111394621354	2000	51239	1468	1232	902	624	414	205	47	37	27	18	5	3	47339	47575	47905	48183	48393	48602	4385	4395	4405	4414	4427	4429
COX_ARTHROSIS	60_70	UKBB	D3_ANAEMIA_IRONDEF_NAS	0.630609233267392	0.168140130553662	0.344423722130849	0.747619706284795	-0.255428083753237	0.343663055142696	0.268480461719589	0.259231294523364	0.278302839428121	0.278316232159999	0.500506862844104	0.57797426831571	0.0188335822424442	0.516590189403325	0.215869575773568	0.00722646519401672	0.609814107765005	0.552111394621354	2000	51239	1468	1232	902	624	414	205	47	37	27	18	5	3	47339	47575	47905	48183	48393	48602	4385	4395	4405	4414	4427	4429
COX_ARTHROSIS	60_70	UKBB	D3_APLASTICANDOTHANAEMIA	0.585066712438057	0.788343571453208	0.7617640403128	-0.166399627838661	0.399339769931133	-0.798514380920203	0.251291663530847	0.184007604985113	0.224784010211845	0.447814165960987	0.354261946741642	1.00025181597203	0.0198994879478804	1.83316367461205e-05	0.000701809879277379	0.710204185341782	0.259639193501242	0.424688671139963	2456	51352	1924	1382	944	631	389	208	66	55	28	10	8	1	47413	47955	48393	48706	48948	49129	4405	4416	4443	4461	4463	4470
COX_ARTHROSIS	60_70	UKBB	D3_BLOODOTHER	0.307128786805419	0.672960713331172	0.047172177049403	-0.0868358367810853	0.282947334638579	-11.0188664826616	0.409117408455573	0.278378345937617	0.447803413850635	0.577791450704513	0.500457189786245	247.766381178184	0.452826825179337	0.015630455446757	0.916105022209664	0.880536423480573	0.571816889530611	0.964527527293325	1213	52362	965	695	474	310	212	90	22	17	6	4	4	0	47978	48248	48469	48633	48731	48853	4610	4615	4626	4628	4628	4632
COX_ARTHROSIS	60_70	UKBB	D3_BLOOD_IMMUN	0.572935962200793	0.492552384523573	0.505909210658201	0.237894466445473	0.164043074114917	-1.01404181038857	0.178723289670959	0.146263760529597	0.170662614262751	0.236885080127383	0.259189655234056	0.707515589010916	0.00134727272796174	0.000758357796004591	0.00303291368818697	0.315252787951555	0.526794056372553	0.151788386882267	5074	48842	3825	2944	2119	1444	965	518	122	98	59	30	16	2	45833	46714	47539	48214	48693	49140	4136	4160	4199	4228	4242	4256
COX_ARTHROSIS	60_70	UKBB	D3_COAGDEF_PURPUR_HAEMORRHAGIC	0.678714611359284	0.501109053904162	0.584193444500379	1.17204010351623	-12.0076774893419	-11.9835961049622	0.500637319497612	0.447804653610135	0.500566544391534	0.447820314659905	352.444797234506	502.598846701602	0.175194259660403	0.263125233166623	0.243184322298409	0.00886516096297727	0.972821595280062	0.980977631567238	608	52716	476	312	224	151	103	52	16	12	8	5	0	0	48234	48398	48486	48559	48607	48658	4598	4602	4606	4609	4614	4614
COX_ARTHROSIS	60_70	UKBB	D3_COAGOTHER	-11.4850838704042	0.123917670575806	1.14437872567642	1.88090391459807	-11.5395746994708	-11.524528560895	429.714549923164	1.00029921121246	0.707591671309542	0.577905532805528	447.940376469307	590.167240891996	0.978677286580041	0.90140981031769	0.105816370234836	0.00113515815463912	0.979447643755039	0.98442024834925	159	52259	113	86	67	45	36	20	5	5	5	3	0	0	47750	47777	47796	47818	47827	47843	4550	4550	4550	4552	4555	4555
COX_ARTHROSIS	60_70	UKBB	D3_HAEMOLYTICANAEMIA	-10.9573803685266	0.390174864142536	1.39251649296091	-11.0305874909267	0.815144349394538	-10.9979925502987	383.615166245089	1.00038027116295	0.707518063764474	373.189505957003	1.00023745423283	477.447635317933	0.977212746747889	0.69651691575157	0.0490483726430814	0.976419877939885	0.415100452571656	0.981622377324609	140	53107	88	74	53	46	33	26	3	3	2	1	1	0	48502	48516	48537	48544	48557	48564	4654	4654	4655	4656	4656	4657
COX_ARTHROSIS	60_70	UKBB	D3_IMMUNEMECHANISM	1.03903659126582	0.839156614592969	-0.0773050062691165	-10.9961251900612	0.401419001676484	-11.0028614063469	0.707657977214258	0.577854589178614	1.00025139109211	279.929282642727	1.0002476437663	485.527807493954	0.142029510216794	0.146447840203504	0.938396364184911	0.968665719489229	0.688184822185342	0.981920166564689	204	52975	148	127	102	71	49	28	6	5	2	1	1	0	48394	48415	48440	48471	48493	48514	4631	4632	4635	4636	4636	4637
COX_ARTHROSIS	60_70	UKBB	D3_NUTRIANAEMIA	0.746672401847455	0.272638429495549	0.412047496934353	0.66937755213729	-0.374726729040231	0.195021259820027	0.243871599075342	0.236830123877286	0.259223938918078	0.278319540124005	0.500509218514464	0.57790876637517	0.00220051572700106	0.249650675729366	0.111937941659946	0.0161694356907449	0.454043491464079	0.735769942358214	2170	51368	1573	1320	975	680	464	236	56	43	30	18	5	3	47505	47758	48103	48398	48614	48842	4404	4417	4430	4442	4455	4457
COX_ARTHROSIS	60_70	UKBB	D3_OTHERANAEMIA	0.643169003916939	0.796977012019374	0.800574103226904	-0.135287100223367	0.420120606678125	-0.794681312244251	0.251299896087033	0.187107718259692	0.224789005192907	0.447814358265927	0.354266094064024	1.00025450793527	0.0104862561074485	2.04925429409203e-05	0.000368816720447976	0.762571776673113	0.235665755752097	0.426916564973849	2326	51190	1807	1319	906	610	377	207	65	54	28	10	8	1	47247	47735	48148	48444	48677	48847	4397	4408	4434	4452	4454	4461
COX_ARTHROSIS	60_70	UKBB	D3_OTHERAPLASTICANAEMIA	-10.9788383024913	-10.9533655886722	-10.9064314786477	-10.8962952341532	-10.8894215456043	-10.8128886668127	389.446199236798	366.960643112032	488.427671825389	629.084498756516	617.728145395168	1333.06338521646	0.977509896227111	0.976187572496273	0.982184977053743	0.986180630652605	0.985935477576587	0.993528182967962	114	48862	102	57	30	19	13	3	0	0	0	0	0	0	44875	44920	44947	44958	44964	44974	3999	3999	3999	3999	3999	3999
COX_ARTHROSIS	60_70	UKBB	D3_OTHERBLOOD	0.489786827689059	1.4525400371613	-11.946952172439	-11.959651696667	0.485835122292717	-11.9599164579991	1.00034984569226	0.500595714068557	461.067463974884	521.769861061011	1.00024464743376	749.532448261502	0.6244059794185	0.00371235010036734	0.979327922991016	0.981713037409081	0.627168330128047	0.987269093170885	167	51589	119	100	78	60	45	22	5	4	0	0	1	0	47109	47128	47150	47168	47183	47206	4523	4524	4528	4528	4527	4528
COX_ARTHROSIS	60_70	UKBB	D3_OTHERWHITECELL	-10.9972928036121	0.872864947372301	-10.9894545166864	-11.0050297964671	1.17810232089359	-10.9980101609009	369.534961625742	0.707562495712251	301.908063716643	375.426981430021	1.00026281759188	769.564270441262	0.976258606013284	0.217343640389405	0.970963411546589	0.976614664230576	0.23887922921439	0.988597646552863	132	51623	100	86	67	39	24	11	1	2	1	1	1	0	47125	47139	47158	47186	47201	47214	4529	4528	4529	4529	4529	4530
COX_ARTHROSIS	60_70	UKBB	D3_PURPURA_AND3_OTHER_HAEMORRHAGIC	0.969372795451544	0.632632174774629	0.223821662260483	0.587906385489779	-10.9805730163752	-10.9490942216818	0.500634067882379	0.500532461275458	0.707490449163161	0.70748021067368	269.392720970441	413.345745651038	0.0528321791381476	0.206259326014723	0.751729291767655	0.40598135051552	0.967486856199689	0.978867348225859	455	52615	369	228	158	109	68	31	11	7	3	2	0	0	48107	48248	48318	48367	48408	48445	4583	4587	4591	4592	4594	4594
COX_ARTHROSIS	60_70	UKBB	D3_SPLEENDISEASE	-10.9980114790187	0.40891605803383	-10.9731491031296	1.35790541003325	1.33289479663055	-11.0201971620093	384.325076577845	1.0003650431929	419.432994364108	1.00042727964752	1.00032245138067	680.357688671807	0.977170508562788	0.682710776631475	0.979128233302158	0.174677823455251	0.182707388756922	0.987076708551217	128	51567	93	75	40	29	20	12	1	1	0	1	1	0	47081	47099	47134	47145	47154	47162	4520	4520	4521	4520	4520	4521
COX_ARTHROSIS	60_70	UKBB	D3_THROMBOCYTOPENIANAS	1.01313354066254	0.363394582102915	0.669668271107952	0.436752072923892	-10.953469196254	-10.922227986295	0.577912721696353	0.707501077850584	0.707485093795774	1.00027574869261	358.69001046503	634.648591471565	0.0795864031526246	0.607509906766237	0.343869389460878	0.662378489305014	0.975638446670192	0.986269177887679	347	52518	293	161	102	69	39	15	7	4	2	1	0	0	47992	48124	48183	48216	48246	48270	4573	4576	4578	4579	4580	4580
COX_ARTHROSIS	60_70	UKBB	DIABETES_FG	0.287128067320203	0.0137395221227282	0.304014236688483	-0.153488833796147	0.121885753018342	0.478231844257654	0.181527250137589	0.158037874143772	0.158011114228288	0.236917465973945	0.219384093701149	0.302328468805096	0.113710000712305	0.930720666367429	0.0543539068795813	0.517076912119737	0.578496952663133	0.113688684702026	6539	47823	4875	4180	3169	2257	1477	627	120	107	77	42	29	11	45342	46037	47048	47960	48740	49590	4025	4038	4068	4103	4116	4134
COX_ARTHROSIS	60_70	UKBB	DIS_THYROID_OTH	1.46600200745269	-10.6043425512701	2.03939463118091	1.45834469682164	2.35987790997455	-10.6444180720102	0.707608188758278	258.488696886237	0.577864694286411	1.00036947616297	0.707495165121325	1244.31656407948	0.0382868178661877	0.96727644737843	0.000416832843369306	0.144894004089909	0.00085134127305545	0.993174636181288	101	52607	80	54	33	22	14	5	6	4	4	2	2	0	48059	48085	48106	48117	48125	48134	4563	4565	4565	4567	4567	4569
COX_ARTHROSIS	60_70	UKBB	DM1_RETINOPATHY	0.202182949524491	0.134967544679032	0.116480121325088	-13.0305606964542	-0.191913776764133	-13.0882056264228	0.709094066163366	0.579459393728136	0.708898145790146	575.885297753753	1.00112899433418	1106.96731916451	0.775545672210865	0.815823711768813	0.869485924998583	0.98194780082348	0.847979280679272	0.990566447886507	270	9316	202	176	119	91	64	23	7	5	3	1	1	0	8314	8340	8397	8425	8452	8493	1063	1065	1067	1069	1069	1070
COX_ARTHROSIS	60_70	UKBB	DM2_RETINOPATHY	0.00980446937656348	0.128737102876274	0.345574060296768	-13.9992477212385	-0.466906006798704	-13.9737731869925	0.579656520403507	0.449844915894438	0.502537139792322	798.741129576836	1.00114362519823	1401.35599406478	0.986505005164607	0.774739435669362	0.49166770347592	0.986016480971174	0.640948783897961	0.992043939469048	507	9343	396	316	203	132	89	35	11	8	5	1	1	0	8375	8455	8568	8639	8682	8736	1068	1071	1074	1078	1078	1079
COX_ARTHROSIS	60_70	UKBB	DM_COMORB	0.0587759335860376	0.147187874615882	0.377574810643927	0.243238804224216	0.42271099799019	-0.587222513422549	0.210218165395751	0.154512490047627	0.162051374034395	0.209989745144093	0.20984861485997	0.577809897139711	0.779788296037755	0.34079515029245	0.0198077463246149	0.246726707106395	0.0439715796949356	0.309491232500069	5975	45606	4628	3850	2808	1924	1224	517	120	111	80	47	26	3	42978	43756	44798	45682	46382	47089	3855	3864	3895	3928	3949	3972
COX_ARTHROSIS	60_70	UKBB	DM_COMORB_EXMORE	0.1196496137662	0.201664947958996	0.43155996571772	0.296474233120964	0.473784741179951	-0.537081990876259	0.210516496809484	0.154865278705422	0.162391354595231	0.210252977664056	0.210083769609458	0.577889830162645	0.569789069591531	0.19284938894285	0.00787154848023887	0.158515058931432	0.0241196359619751	0.352689732131167	5975	40331	4628	3850	2808	1924	1224	517	120	111	80	47	26	3	38301	39079	40121	41005	41705	42412	3257	3266	3297	3330	3351	3374
COX_ARTHROSIS	60_70	UKBB	DM_COMPLICATIONS	-0.663315424616477	-0.164806715892985	-0.218969788385225	-0.946355232118748	-0.116831851257638	-12.0039100326807	0.708987341275372	0.449657355474425	0.579338831094615	1.00105484919281	0.708497643476463	473.606178163393	0.3494887146736	0.713979908821386	0.705456611173743	0.344476125618838	0.869022037104331	0.979779171902121	670	9790	537	423	280	183	121	39	11	9	5	3	2	0	8790	8904	9047	9144	9206	9288	1122	1124	1128	1130	1131	1133
COX_ARTHROSIS	60_70	UKBB	DM_HYPOGLYC	0.285827607183628	0.703177205499287	1.97857038158109	-11.4169596676576	-11.3843533126518	-11.3559041441723	1.00045304411316	0.707666403938976	0.500955460041399	488.946549282555	555.591529434671	725.102334778867	0.775109303900894	0.320390207527269	7.82840580734603e-05	0.981370994137485	0.983652083096616	0.987504756524741	250	40754	197	126	77	53	31	18	5	5	4	0	0	0	37456	37527	37576	37600	37622	37635	3346	3346	3347	3351	3351	3351
COX_ARTHROSIS	60_70	UKBB	DM_IBD	1.95917744289404	1.72607465770543	2.23409935471114	1.57843037362164	1.98432987292235	2.50870474063071	0.266403706852454	0.230859340598782	0.208284751428825	0.32813390156964	0.289697784339428	0.363321833986426	1.92120914037846e-13	7.61904658487279e-14	7.67032640035645e-27	1.50685855711185e-06	7.40283079890252e-12	5.02350946556166e-12	3739	21211	2766	2387	1844	1348	880	363	67	63	49	25	20	8	21841	22220	22763	23259	23727	24244	276	280	294	318	323	335
COX_ARTHROSIS	60_70	UKBB	DM_NEPHROPATHY	-10.9214112095473	0.268536797906451	0.792796591373022	1.1935671171771	-11.0131929311794	-10.9078654877091	333.940935759604	1.0003162918153	1.00038044727802	1.0003697452135	389.48699076508	701.447695750859	0.97391014010659	0.788351503246517	0.42807205429904	0.232820044173323	0.977441901803886	0.98759299265882	141	53087	110	85	57	35	27	9	3	3	2	1	0	0	48472	48497	48525	48547	48555	48573	4643	4643	4644	4645	4646	4646
COX_ARTHROSIS	60_70	UKBB	DM_NEPHROPATHY_EXMORE	-12.9469952511266	-0.121980867273399	0.407784632345726	0.814101829091908	-13.0610383142433	-12.9306308442614	754.301680642513	1.00144054220349	1.00174219899725	1.00167927655406	899.197908404355	1606.26598036123	0.986305611300685	0.903053136067091	0.683952591488486	0.416368851962292	0.988410966833841	0.993577004427346	141	9243	110	85	57	35	27	9	3	3	2	1	0	0	8213	8238	8266	8288	8296	8314	1058	1058	1059	1060	1061	1061
COX_ARTHROSIS	60_70	UKBB	DM_NEUROPATHY	-12.9325242613787	0.0257682565503882	-12.9162492897656	-12.8992527793884	-12.890963908025	-12.8073825868296	792.714003730681	1.001508111871	871.094740489992	1071.51991212703	1208.92009410632	1618.29329656806	0.98698369943763	0.979473131009299	0.988169715882166	0.990395077181067	0.991492153854906	0.993685504240944	146	9244	118	78	50	32	20	9	1	1	0	0	0	0	8218	8258	8286	8304	8316	8327	1053	1053	1054	1054	1054	1054
COX_ARTHROSIS	60_70	UKBB	DM_OTHER_WIDE	0.531351673333792	0.0370645476564835	0.143768002122373	0.152442647072929	0.197936508108014	-0.127939316338367	0.210240059185886	0.205574532926529	0.230723546264552	0.278404976550755	0.289578248124724	0.57778654837199	0.0114924633568855	0.856919120157433	0.533206960853851	0.583995990257924	0.494269626447537	0.824757580342644	3747	46362	2861	2392	1739	1190	758	310	73	59	41	25	13	3	43301	43770	44423	44972	45404	45852	3874	3888	3906	3922	3934	3944
COX_ARTHROSIS	60_70	UKBB	DM_PERIPHATHERO	-11.8666306275631	-11.8574953241816	-11.8385145521153	-11.8465959332435	-11.8767897899767	-12.1608964708276	508.715444335439	411.26032528942	511.106674057221	665.006045424252	888.81091241946	1786.21183361796	0.981389708368462	0.976998506206821	0.981520641542838	0.985787022326336	0.989338536387574	0.994567880248461	147	40579	131	98	64	37	17	4	0	0	0	0	0	0	37279	37312	37346	37373	37393	37406	3316	3316	3316	3316	3316	3316
COX_ARTHROSIS	60_70	UKBB	DM_VITREOUS_BLEEDING	0.91643154946686	0.386531256293225	-10.9867130448542	-10.973652690219	-10.9717492641468	-10.9754521741663	1.0003275804764	1.00027285567235	322.197487681486	375.683441861392	409.427359850592	828.253367906754	0.35959795801907	0.699181332397264	0.972797956154576	0.976697234538731	0.978621014245981	0.989427284095852	104	52973	78	67	55	38	27	8	2	1	0	0	0	0	48371	48382	48394	48411	48422	48441	4626	4627	4628	4628	4628	4628
COX_ARTHROSIS	60_70	UKBB	DUODENAL_ULCER_UNSPE_ACUTE_CHRONIC_WO_HAEMORRHAGE_PERFORATION	-11.9438569563478	0.55049100209361	-0.555500694424939	0.879124887689955	1.12918249344833	-11.893874054131	347.187833668902	0.500539450272154	1.00028272131651	0.577803125099076	0.57775625346283	694.16312936227	0.972556815793369	0.271421262089595	0.578659602536481	0.128135525417199	0.0506507254249676	0.986329619428967	358	52898	263	228	173	128	77	36	9	9	5	6	3	0	48360	48395	48450	48495	48546	48587	4624	4624	4628	4627	4630	4633
COX_ARTHROSIS	60_70	UKBB	E4_ACIDOSIS	1.72362758852346	0.699514020201311	1.51945082387384	1.55635666478455	1.68521131710628	-8.48057680648451	0.501245574978979	0.707795947640775	0.578138069396873	0.707779307090425	0.70763986172552	266.368663170772	0.000584538585906413	0.323006239916152	0.00858431170590894	0.0278829489924802	0.0172444749284504	0.974601448024373	329	38293	284	135	84	55	35	8	12	8	6	3	2	0	35621	35770	35821	35850	35870	35897	2705	2709	2711	2714	2715	2717
COX_ARTHROSIS	60_70	UKBB	E4_ADRENAL	1.38801703276209	1.65380765926609	0.843907616157585	-10.128952381536	-10.1363180279091	3.21815502000814	0.707605899877613	0.500567351992191	1.00028846936636	326.200447462186	417.017944100425	1.00051945752975	0.0498128102972997	0.000953612626078041	0.398857052961553	0.975228617067544	0.980607991901914	0.00129771682208761	134	52379	103	76	46	27	14	5	6	4	1	1	1	1	47863	47890	47920	47939	47952	47961	4541	4543	4546	4546	4546	4546
COX_ARTHROSIS	60_70	UKBB	E4_CA_MET	0.71774975903426	-0.255602696003297	1.32386324358373	0.640027473870022	-10.0270223888907	-10.1737086361807	0.707809156337268	1.00045555301065	0.578094447123907	1.00040484411906	279.267944329645	721.296956314622	0.310561669181226	0.798347517093338	0.0220186133702703	0.522323135580241	0.971358374986214	0.98874641597842	370	38332	324	172	101	59	29	6	7	5	4	1	0	0	35659	35811	35882	35924	35954	35977	2712	2714	2715	2718	2719	2719
COX_ARTHROSIS	60_70	UKBB	E4_DIABETES	0.159358395165698	0.00930806223361028	0.459360738327447	-0.470730568047427	0.231853061590681	0.690804125336535	0.251380860642106	0.205552313986199	0.18720632231939	0.35436015317361	0.268207741239439	0.354270552865697	0.526125140029472	0.963881594876162	0.0141368458370996	0.18404735931841	0.387338934978038	0.0511840099054453	3824	49875	2826	2448	1899	1392	901	371	70	66	49	24	21	8	46518	46896	47445	47952	48443	48973	4285	4289	4306	4331	4334	4347
COX_ARTHROSIS	60_70	UKBB	E4_DM1	-0.000775105776705083	1.01510202168126	-0.309441062115575	-11.4470026708422	0.218734040411621	2.07037094881418	1.0004009983663	0.447891606201724	1.00030706098984	306.842930712956	1.00026750768275	0.707616529194441	0.999381803025631	0.0234268373086513	0.757058286523026	0.970241228622517	0.826902801745476	0.00343530369848026	298	47576	214	191	147	106	70	27	6	6	3	3	3	2	43623	43646	43690	43731	43767	43810	4031	4031	4034	4034	4034	4035
COX_ARTHROSIS	60_70	UKBB	E4_DM1NOCOMP	-0.0975204368346087	0.943151307711553	-0.45920419496919	-11.460174449083	0.0388405701242383	2.29902083587033	1.00039426649276	0.447933607937472	1.0003058624289	283.214936506798	1.00026525350514	0.5779002830477	0.922343625723722	0.0352425475695247	0.646188362355281	0.967722742169287	0.969025710850773	6.94298944274152e-05	331	47580	237	206	167	124	80	30	6	7	4	4	4	3	43638	43669	43708	43751	43795	43845	4030	4029	4032	4032	4032	4033
COX_ARTHROSIS	60_70	UKBB	E4_DM1_STRICT	-11.0171603531402	0.0444104928426903	0.295493182176094	-10.9865589869154	0.829539265250468	1.79284678163571	342.957206389108	1.00035290033762	1.00031871440995	313.860486921912	1.00029840899211	1.00059957384876	0.974373156948691	0.964589685923156	0.767689070963508	0.972076077460772	0.406939311419984	0.0731694185496842	161	47584	109	98	80	65	40	17	2	3	2	2	2	1	43607	43618	43636	43651	43676	43699	4027	4026	4027	4027	4027	4028
COX_ARTHROSIS	60_70	UKBB	E4_DM2	0.177063811701517	0.0318212523737729	0.417178300547593	-0.21319743056855	0.096910447865871	0.708384909559554	0.251362440224356	0.205555332844134	0.193915755069844	0.317129283717147	0.289548889060608	0.354268095422961	0.481173529255209	0.87697405566273	0.0314495440552518	0.501409964118029	0.73785547986183	0.0455463945616941	3760	49841	2790	2397	1854	1346	884	362	68	64	48	24	19	8	46458	46851	47394	47902	48364	48886	4285	4289	4305	4329	4334	4345
COX_ARTHROSIS	60_70	UKBB	E4_DM2NEU	-12.9359225451966	0.225853622245182	-12.9296190101825	-12.9142633195656	-12.9018859623011	-12.8004898669201	849.7548203764	1.00155003680807	938.71443452342	1202.23185206885	1270.89147836477	2293.29183461829	0.987854173941591	0.821587149691325	0.98901048410582	0.991429362697288	0.991900143346226	0.995546462928029	124	9234	104	65	41	26	16	5	1	1	0	0	0	0	8202	8241	8265	8280	8290	8301	1051	1051	1052	1052	1052	1052
COX_ARTHROSIS	60_70	UKBB	E4_DM2NOCOMP	0.254360281679926	0.18371704475929	0.441354978308118	-0.0871991103779556	-0.0192514305157633	0.993809693929248	0.237107969094859	0.18723506090067	0.190441747833616	0.302427379772691	0.317006254762867	0.334104425659801	0.283378174667287	0.326488849780999	0.0204747314141786	0.77309357826482	0.951575141983538	0.00293420423329073	3822	50050	2876	2464	1863	1308	824	326	75	69	48	23	17	9	46605	47017	47618	48173	48657	49155	4316	4322	4343	4368	4374	4382
COX_ARTHROSIS	60_70	UKBB	E4_DM2OPTH	0.0420110759966247	0.188268619759433	0.275693856356371	-12.9591564779807	-12.9725339224654	-12.9361268020728	0.709107869171174	0.579489110227422	0.709012743001288	660.302382762332	704.685240569925	1166.09279190069	0.952756989889766	0.745266411718682	0.69739310942602	0.984341648025007	0.985312591571238	0.991148796887796	326	9123	265	195	119	73	48	21	6	4	2	0	0	0	8141	8211	8287	8333	8358	8385	1037	1039	1041	1043	1043	1043
COX_ARTHROSIS	60_70	UKBB	E4_DM2_STRICT	0.28956279083237	0.114490474757137	0.445330601807061	-0.147277204335207	0.205610670416389	1.02835508063483	0.237119154770952	0.197575671896795	0.193880838580133	0.317101043110387	0.289526953980092	0.334101808748989	0.222021672216787	0.562267644424062	0.021622796462021	0.642326221797603	0.477604475406669	0.00208416447183959	3702	50448	2799	2386	1799	1265	791	317	72	66	48	24	19	9	46952	47365	47952	48486	48960	49434	4327	4333	4351	4375	4380	4390
COX_ARTHROSIS	60_70	UKBB	E4_DMNAS	0.568444485522624	0.290494292074349	0.332012947302948	0.373253593960433	1.01569497593816	-9.89814265359844	0.578028070366319	0.500606716271133	0.577901396085325	0.707548262664726	0.577855058954075	268.063002396718	0.325400668299348	0.561722813222835	0.565619438801513	0.59782494245761	0.078798821571443	0.970545055210512	494	47806	376	319	233	166	89	28	12	9	7	5	3	0	43856	43913	43999	44066	44143	44204	4056	4059	4061	4063	4065	4068
COX_ARTHROSIS	60_70	UKBB	E4_DMNASNOCOMP	0.593925047788151	0.321381876732284	0.382967151509832	0.413304339617974	1.04269346792657	-9.89824363565877	0.578031624476532	0.500602287462103	0.577905555420887	0.707545370678349	0.577846568434018	268.027350510454	0.304187077283677	0.520879398107278	0.507534747771429	0.559127278562162	0.0711612712375935	0.970540838610317	477	47786	365	308	221	159	84	28	12	9	7	5	3	0	43830	43887	43974	44036	44111	44167	4056	4059	4061	4063	4065	4068
COX_ARTHROSIS	60_70	UKBB	E4_ENDOGLAND	0.865771853341878	0.562115613520196	0.472274417782909	0.870766791196997	0.680917801325071	0.649733175371101	0.447956267324529	0.40891651713336	0.500556004487867	0.500572296533003	0.577741428151267	1.00021125586688	0.0532713008795152	0.169241099561612	0.345425391440815	0.0819393808657838	0.238563177676768	0.515953253451649	565	52769	420	328	249	167	109	47	20	15	10	8	4	1	48299	48391	48470	48552	48610	48672	4595	4600	4605	4607	4611	4614
COX_ARTHROSIS	60_70	UKBB	E4_ENDOMETPOSTOP	0.64235222448111	-0.595621333326314	0.510293608592816	1.28283735986353	0.347436130320854	-10.1000350141238	0.707853576829282	1.00048217033406	0.707754626413641	0.578187041101039	1.000405790686	292.987836397697	0.364161040738613	0.551620045483116	0.470907321515049	0.026505519544126	0.728369555615224	0.972500338950609	311	38077	225	199	133	100	63	25	8	6	6	4	1	0	35470	35496	35562	35595	35632	35670	2685	2687	2687	2689	2692	2693
COX_ARTHROSIS	60_70	UKBB	E4_ENDONUTRMET	0.38074742566394	0.375958221984203	0.549894911043445	0.320743522317763	0.3925693912261	0.365670608865426	0.121221754126143	0.0942964651692687	0.0988833774746122	0.129699726151273	0.13039619274357	0.214609186432481	0.00168419957479852	6.69193614452381e-05	2.68164046479057e-08	0.013399541803978	0.00260741207592303	0.0884014983584885	14194	40028	10464	8819	6736	4872	3357	1487	346	308	218	132	81	22	40312	41957	44040	45904	47419	49289	3100	3138	3228	3314	3365	3424
COX_ARTHROSIS	60_70	UKBB	E4_FLUIDELECTRO	0.760374108205616	0.399052738834382	0.172160524124359	0.696890470952038	0.48618824616543	-11.0244127091529	0.290172292065384	0.302770123048345	0.448039779673715	0.448034436436923	0.577871811667342	335.797142290032	0.00878207953961307	0.187501749907363	0.70079111372505	0.119841426931279	0.400155960473494	0.97380969734438	1796	40934	1568	930	518	301	162	51	34	23	12	7	3	0	38063	38701	39113	39330	39469	39580	3065	3076	3087	3092	3096	3099
COX_ARTHROSIS	60_70	UKBB	E4_FLUIDOVER	0.614570924443115	0.47365537419801	1.04982872206598	-9.92570828035279	-9.89917184332483	-9.78201381490222	1.00059832865594	1.00051990951897	1.00053536531787	363.017236423776	518.790999697229	1865.965932024	0.539080907786831	0.635921235926504	0.294055258443175	0.978186758281814	0.984776302755993	0.995817243008846	214	38275	195	98	53	24	10	1	3	2	1	0	0	0	35595	35692	35737	35766	35780	35789	2696	2697	2698	2699	2699	2699
COX_ARTHROSIS	60_70	UKBB	E4_GILBERT	1.21755598675371	-11.9019443759525	1.06512475785504	-11.9191208480367	-11.9471175967549	-11.9885177201194	1.00063706275068	570.637105175558	1.00052961361977	804.280351928834	978.08226126248	1217.23596279453	0.223687619017625	0.983359495745329	0.287074658129327	0.988176095077272	0.990254210697606	0.992141787750717	106	37899	79	62	44	34	16	11	2	1	1	0	0	0	35277	35294	35312	35322	35340	35345	2647	2648	2648	2649	2649	2649
COX_ARTHROSIS	60_70	UKBB	E4_GLUCOPANCREAS	-0.299099739164252	-0.0671021479705343	1.18235970454505	-11.9709605519762	-11.9614517877678	1.31905690548978	1.00032548725222	0.707485851342418	0.447838243793291	376.783016718392	443.84914802176	1.00039682221499	0.764938200847719	0.924437210663208	0.00828695773242293	0.974654277114536	0.978500121851568	0.187325057471027	389	52992	296	220	161	121	78	28	5	6	5	1	1	1	48447	48523	48582	48622	48665	48715	4633	4632	4633	4637	4637	4637
COX_ARTHROSIS	60_70	UKBB	E4_GOITREMULTINOD	1.60918374939856	0.375322465173508	0.617802831665792	2.28330253055688	-10.6087285206794	-10.5735158037074	0.707812794350715	1.00035836393079	1.00040747720174	0.578248485222772	359.787073527292	477.773745312584	0.0229985017011373	0.707520645648109	0.536871225383377	7.85922264083639e-05	0.976476880571469	0.982343616638073	108	48367	73	57	51	34	24	15	7	5	4	3	0	0	44397	44413	44419	44436	44446	44455	3998	4000	4001	4002	4005	4005
COX_ARTHROSIS	60_70	UKBB	E4_GOITRENOD	1.08866509385769	1.33992077776782	-11.1220273320536	-11.1482908064317	0.802030353618539	1.58495388400553	1.0005654055811	0.707609030610241	386.81330710733	420.187620302007	1.00039504615632	1.00042947220442	0.276573077249917	0.0582795657356087	0.977061618276584	0.978833251598038	0.422718623992296	0.113131497511978	105	48370	71	54	47	38	31	17	4	3	1	2	2	1	44407	44424	44431	44440	44447	44461	3993	3994	3996	3995	3995	3996
COX_ARTHROSIS	60_70	UKBB	E4_HYPERCHOL	0.333585841864833	0.576520325598618	0.595985728573687	0.408673181021429	0.479966679240175	0.209735757074468	0.171202201196047	0.118216969234174	0.138397028978273	0.184328932922573	0.187226360005003	0.354335558330505	0.0513563149315276	1.07821534586426e-06	1.65972101218367e-05	0.0266171839976198	0.0103603721143099	0.553908973322703	6670	43369	5216	4397	3144	2131	1408	604	188	164	106	60	36	8	41215	42034	43287	44300	45023	45827	3420	3444	3502	3548	3572	3600
COX_ARTHROSIS	60_70	UKBB	E4_HYPERKALAEMIA	0.316660721926715	0.662982603773226	0.549353074155724	-10.9229067319522	1.18377605513781	-11.029792111475	1.00058195433639	0.707829145254021	1.000481476396	431.581795877942	1.00038151801629	889.089087121862	0.751640823834642	0.348942669118671	0.5829445790062	0.979808489614344	0.23668052875781	0.990101919783294	304	38250	268	150	81	42	25	9	4	4	2	1	1	0	35569	35687	35756	35795	35812	35828	2713	2713	2715	2716	2716	2717
COX_ARTHROSIS	60_70	UKBB	E4_HYPERLIPNAS	-0.150013857688433	-0.126594778634373	0.858888116724057	0.680106544027371	-0.035421734624634	0.856933079112815	0.578180442710089	0.448136033863578	0.334585336453535	0.448147387377011	0.707630252291431	0.707643749823117	0.795281461651731	0.777566392618669	0.0102575929890142	0.129116353801854	0.960077092938305	0.225908133472251	1070	38982	835	687	473	321	199	84	20	19	16	8	4	2	36399	36547	36761	36913	37035	37150	2798	2799	2802	2810	2814	2816
COX_ARTHROSIS	60_70	UKBB	E4_HYPERPARA	0.233523532034717	-0.334028823515642	0.972727343303969	1.43440491643162	1.3325342054024	-9.11179875753534	1.00038005183728	1.00030323628531	0.577886052719173	0.577844507573909	0.707450805141861	259.256189141277	0.815423781571154	0.738434219008657	0.0923264892233023	0.0130523695590235	0.0596229539609128	0.971963380611788	187	52452	140	120	99	61	35	10	9	8	7	5	2	0	47929	47949	47970	48008	48034	48059	4561	4562	4563	4565	4568	4570
COX_ARTHROSIS	60_70	UKBB	E4_HYPOGLYC	0.196740649501393	0.594055000257694	1.94699326376125	-10.4362324357072	-10.4053078654112	-10.3787327283229	1.00033407233824	0.707514074913923	0.500729738784805	289.444457676756	326.612878538993	429.700551113822	0.844081917462591	0.401111943240993	0.000100943970911398	0.971237642856579	0.974585110178546	0.980730242306672	247	52918	195	128	75	52	31	18	5	5	4	0	0	0	48336	48403	48456	48479	48500	48513	4629	4629	4630	4634	4634	4634
COX_ARTHROSIS	60_70	UKBB	E4_HYPOKALAEMIA	1.18580097192936	0.581359901329253	-12.0300476075818	0.370281941653579	0.741802969478332	-12.0660009747373	0.40938924117783	0.500795301978633	390.934902949252	1.00041072827313	1.00040831401227	903.987763565183	0.00377335851886114	0.245693423118739	0.975450965105511	0.711285690641362	0.458390207794078	0.989350530589272	562	38816	488	286	141	86	48	18	11	5	1	1	1	0	36096	36298	36443	36498	36536	36566	2783	2789	2793	2793	2793	2794
COX_ARTHROSIS	60_70	UKBB	E4_HYPOOSMNAT	0.258220848910408	0.294021355939768	-0.535718469893583	0.0784981371835203	-11.0338746738239	-11.0108546783317	0.578132744109639	0.500805196601353	1.00038324414171	1.00039901457869	302.674731338874	524.37363263399	0.65513046292608	0.557138391412649	0.592295006393214	0.937456716439984	0.970919909103075	0.983247164168592	711	39178	634	391	212	115	55	20	9	6	2	1	0	0	36384	36627	36806	36903	36963	36998	2862	2865	2869	2870	2871	2871
COX_ARTHROSIS	60_70	UKBB	E4_HYTHYNAS	0.300739867621115	0.449890268624921	0.231196368972135	0.430764808775305	0.228681052241778	0.580619355506302	0.251481824344208	0.175856154457979	0.224961566535912	0.243803063973839	0.27836236279496	0.378685810993035	0.231746830883949	0.0105189660200849	0.304083925228414	0.0772524144939066	0.411348492346756	0.125214700974146	2919	50260	2109	1852	1447	995	687	324	85	77	48	33	19	7	46705	46962	47367	47819	48127	48490	4280	4288	4317	4332	4346	4358
COX_ARTHROSIS	60_70	UKBB	E4_HYTHY_AI_EXCL	-11.0351710069806	0.394268868252026	0.401381825770747	0.315707903963036	0.772408772110281	0.550229619255942	196.599158181038	0.500561374539722	0.577862591349698	0.7075133376456	0.577721813571504	1.00024870681752	0.95523800089124	0.430899470620034	0.487307672193862	0.655437007722073	0.181225627242777	0.582255719729532	403	52941	304	255	198	140	94	42	8	8	7	6	4	1	48404	48453	48510	48568	48614	48666	4628	4628	4629	4630	4632	4635
COX_ARTHROSIS	60_70	UKBB	E4_HYTHY_AI_STRICT	0.403235248264854	0.51921244707491	0.334963963150289	0.410640672683875	0.253070916071826	0.691309712003474	0.251733617827769	0.178821501175578	0.225192319542366	0.259593184814872	0.289809861633545	0.378803782340831	0.109192515420399	0.00368989171436925	0.136894068691561	0.113681008725256	0.382537254843631	0.0680038939961746	2810	44975	2039	1795	1395	963	659	305	82	73	45	30	18	7	42078	42322	42722	43154	43458	43812	3586	3595	3623	3638	3650	3661
COX_ARTHROSIS	60_70	UKBB	E4_IRON_MET	0.800432946965807	1.82957541767388	1.66704795872857	-10.45775758287	1.21585734928899	2.37243806683681	1.0007836450892	0.448305090147843	0.57818281188957	284.916801715168	1.00047460276582	1.00064056629509	0.423823100296154	4.48241333140529e-05	0.00393589817133206	0.970720539887793	0.224259098493717	0.0177439031147964	151	37906	108	96	76	57	35	11	7	7	3	2	2	1	35283	35295	35315	35334	35356	35380	2659	2659	2663	2664	2664	2665
COX_ARTHROSIS	60_70	UKBB	E4_LIPOPROT	0.255444210680079	0.538555163519122	0.538486174309314	0.401169994874002	0.407231282791393	0.235808119914004	0.171175271909439	0.115996047510543	0.137146884936961	0.178569697068729	0.187212398835883	0.334156274966191	0.135621508092334	3.43594034701658e-06	8.62459339000366e-05	0.0246672810294793	0.0296123824379758	0.480385821413197	7234	43884	5651	4759	3401	2305	1532	661	194	170	109	62	37	9	41813	42705	44063	45159	45932	46803	3460	3484	3545	3592	3617	3645
COX_ARTHROSIS	60_70	UKBB	E4_LIPOPROTNAS	0.978830010741115	1.22862826692818	0.917826918195085	-9.978695317572	-10.0383884223716	-10.159737169243	1.00057774835297	0.707763676180191	1.00044133184759	344.985282207118	397.921477375376	1124.0829552085	0.32794336473866	0.0825761953884015	0.358921532727994	0.976924416023066	0.979873854190652	0.992788622026624	114	37985	91	75	52	26	15	3	4	3	1	0	0	0	35338	35354	35377	35403	35414	35426	2666	2667	2669	2670	2670	2670
COX_ARTHROSIS	60_70	UKBB	E4_METABO	0.741092058264499	-0.165724419660548	0.952610465351293	1.37296853911471	0.0877141330286173	-11.0593791007359	0.578227884449984	0.707754476874383	0.500866577614989	0.501023972661647	1.00041506238182	360.370288339254	0.199961634261176	0.814864462097671	0.0571810126017471	0.00613784503528544	0.930132811351146	0.975517618373606	450	38228	330	267	173	125	83	40	13	10	9	5	1	0	35622	35685	35779	35827	35869	35912	2713	2716	2717	2721	2725	2726
COX_ARTHROSIS	60_70	UKBB	E4_METABOLIA	0.287506068746112	0.431866265521604	0.498746354782516	0.35671760676421	0.243571954480151	0.100834809170376	0.146630467023331	0.108121973659237	0.124484565116014	0.161928121404356	0.181015986911282	0.317023344192734	0.0499078904064746	6.48991751845788e-05	6.16273362284129e-05	0.02759912107353	0.178437180231748	0.750433767644218	9573	46554	7540	5997	4200	2862	1884	816	235	200	129	71	39	10	44584	46127	47924	49262	50240	51308	3768	3803	3874	3932	3964	3993
COX_ARTHROSIS	60_70	UKBB	E4_MG_MET	0.349637955591549	-11.5297220456062	-11.5100048133749	-11.4715433829194	2.59568743016739	-11.4659239228276	1.00053772836682	365.627240747914	562.851239916154	777.154248836672	1.00067281619067	2458.93420404965	0.726751466920069	0.974843606357484	0.983684827440392	0.988222884974863	0.00948824410596735	0.996279505769021	222	38237	203	119	46	24	8	3	1	0	0	1	1	0	35544	35628	35701	35723	35739	35744	2711	2712	2712	2711	2711	2712
COX_ARTHROSIS	60_70	UKBB	E4_MINERAL_MET	0.504524631559388	0.614234163667633	1.0717195120805	0.761494284827148	1.21206334352035	1.30663818443038	0.501006499432623	0.409339636420387	0.409249423240958	0.578065737044711	0.577979029718629	1.00051739649966	0.313924140265661	0.133472262412764	0.00882541249417015	0.187733280466359	0.0359872475589813	0.191565315875329	814	38842	680	421	259	172	92	32	17	15	10	7	4	1	36168	36427	36589	36676	36756	36816	2791	2793	2798	2801	2804	2807
COX_ARTHROSIS	60_70	UKBB	E4_NONTOXIC_THYROID	1.05809982242937	0.524782229274188	-0.342097305734935	1.35165640092984	-0.0887655775748154	0.527723039208736	0.578010375174895	0.577849360187515	1.0003493216826	0.500698522553803	1.00030144359579	1.00026161903344	0.0671618114335236	0.36379135896723	0.732367564963546	0.00694351117462038	0.929289474100848	0.597787397314781	281	52993	188	154	131	97	75	47	12	9	6	6	2	1	48442	48476	48499	48533	48555	48583	4632	4635	4638	4638	4642	4643
COX_ARTHROSIS	60_70	UKBB	E4_NUTRIDEF	0.843586414697323	0.741651516207045	1.03469608998947	0.494578525545646	0.631274477875258	0.800147601549383	0.166540878587066	0.13350600788002	0.132407143261171	0.20146806243073	0.197438651350501	0.317130477715152	4.07668972669815e-07	2.77306668162379e-08	5.5180082807419e-15	0.0140934332485954	0.00138711125132594	0.0116329808811089	4575	50662	3144	2777	2129	1598	1109	485	160	139	101	53	34	10	47663	48030	48678	49209	49698	50322	4270	4291	4329	4377	4396	4420
COX_ARTHROSIS	60_70	UKBB	E4_OBESITY	0.99795019093465	0.814818192046802	1.07286585856844	0.627117633113012	0.760107688929847	1.00048897673496	0.171167119887204	0.14210734784557	0.142083500243708	0.20555164856964	0.201288866430492	0.31713502071252	5.53384093176757e-09	9.81925664585358e-09	4.3208415078096e-14	0.00228156148398339	0.000159237013906221	0.00160623067082909	3759	50954	2553	2278	1771	1337	932	403	145	124	91	51	33	10	47698	47973	48480	48914	49319	49848	4317	4338	4371	4411	4429	4452
COX_ARTHROSIS	60_70	UKBB	E4_OBESITYNAS	0.978470599219206	1.00842078583745	1.23298964863769	1.03412263481341	1.3418950137816	1.18225402452535	0.187632184065291	0.144863626046334	0.15617517048977	0.214595324314446	0.209790572917339	0.447941214714106	1.83982414834066e-07	3.37450677075809e-12	2.90513868486847e-15	1.4432077844524e-06	1.5912963311258e-10	0.00830759077840268	3008	51020	2153	1835	1305	881	524	186	132	111	76	42	26	5	47395	47713	48243	48667	49024	49362	4348	4369	4404	4438	4454	4475
COX_ARTHROSIS	60_70	UKBB	E4_OBESITY_HYPER	0.998402211978033	0.834448054533854	1.07469177857584	0.62881150802969	0.75834909439617	0.999931227864303	0.171163643257361	0.140771678861376	0.142085043897281	0.205554027502615	0.201292213856286	0.317135208408353	5.44306427479021e-09	3.0726323067157e-09	3.91696281507014e-14	0.00221998769075128	0.000164953931848165	0.00161594971615926	3761	50953	2551	2276	1769	1337	935	404	146	125	91	51	33	10	47700	47975	48482	48914	49316	49847	4317	4338	4372	4412	4430	4453
COX_ARTHROSIS	60_70	UKBB	E4_PARATHYRO	0.168504024623045	0.281931066286185	0.904877891992299	1.64049647886175	1.16094803987138	-9.10326816631241	1.00039340851717	0.707533359841186	0.577871242792318	0.500561146962276	0.707440088477494	234.23069156061	0.866238904436278	0.690283509141044	0.117376360194124	0.00104799438194357	0.100786014732466	0.968998387888797	203	52465	150	129	107	67	42	13	11	10	8	6	2	0	47945	47966	47988	48028	48053	48082	4562	4563	4565	4567	4571	4573
COX_ARTHROSIS	60_70	UKBB	E4_PCOS_BROAD_EXCLUSIONS	0.62799098377062	0.918289165477705	0.641472648294316	-10.9508094948856	0.602134491634293	1.92938035733421	0.707585039436226	0.500555361621116	0.707542173549295	304.823949288953	1.00024396986474	1.00024986078242	0.374802722638262	0.0665737773589691	0.364607211319631	0.97134213776586	0.547182374964451	0.0537434763522172	289	53015	232	164	117	68	43	12	8	6	3	2	2	1	48423	48491	48538	48587	48612	48643	4641	4643	4646	4647	4647	4648
COX_ARTHROSIS	60_70	UKBB	E4_PCOS_CONCORTIUM	2.30864674309985	-12.1691900061269	-12.1726485566664	1.71232812161762	0.254081675892103	-12.1717712692306	1.00077780747572	1004.29154239819	892.998080106376	0.711249073344905	1.001661456747	463.704190418025	0.0210630467726295	0.990332118897311	0.989124201052273	0.0160624109851069	0.79975806084652	0.979058733024589	150	28256	19	16	24	46	64	96	1	0	1	2	1	0	25487	25490	25482	25460	25442	25410	2899	2900	2899	2898	2899	2900
COX_ARTHROSIS	60_70	UKBB	E4_PCOS_CONSORTIUM_EXCLUSIONS	-0.0807747600631584	-0.222401714903198	0.000494768357857255	0.114419399446488	0.336081478903052	0.0690530425846359	0.500785740903462	0.409044508310904	0.409048676500652	0.4480705398478	0.378929324794062	0.578081441540857	0.871860237066481	0.586640839099873	0.9990349120769	0.798444878840474	0.37511986703433	0.90491718632394	1259	51872	791	656	531	408	349	227	21	18	17	14	9	3	47806	47941	48066	48189	48248	48370	4513	4516	4517	4520	4525	4531
COX_ARTHROSIS	60_70	UKBB	E4_PHOS_MET	-11.969775092216	-11.9628430648252	-11.9351779811239	-11.9544328031969	-11.9625219776387	-11.7809397878776	557.722902736052	548.425685552255	820.142898316146	1110.11730837336	1288.27967409699	8279.78840726986	0.982877221703657	0.982597075303176	0.988389147610523	0.991408049446417	0.992591224852042	0.998864726206221	163	38068	146	84	33	18	10	1	0	0	0	0	0	0	35418	35480	35531	35546	35554	35563	2667	2667	2667	2667	2667	2667
COX_ARTHROSIS	60_70	UKBB	E4_PORBILIR	1.10168235955724	-11.899724961632	0.986667515575988	-11.9388645334208	-11.9645489186031	-11.9961068076782	1.0006325859974	540.000150763145	1.00053326707216	769.922449505343	893.623990484846	1153.75032319954	0.270902797669632	0.982418822617076	0.324063613303028	0.987628034550312	0.989317605887715	0.991704153175235	124	37910	92	69	49	37	19	14	2	1	1	0	0	0	35292	35315	35335	35347	35365	35370	2648	2649	2649	2650	2650	2650
COX_ARTHROSIS	60_70	UKBB	E4_THYROID	0.296908416063811	0.44677535069673	0.376671420025326	0.202185094548829	0.241652185983351	0.581267177718835	0.244052316253379	0.170855650999902	0.201527062205961	0.259399505054492	0.259264177072686	0.354321467354276	0.223765227190766	0.00892460754120515	0.0616108439520866	0.43572341931207	0.351300700644736	0.100899600566414	3202	50400	2276	1993	1581	1126	794	381	90	82	52	35	23	8	46932	47215	47627	48082	48414	48827	4304	4312	4342	4359	4371	4386
COX_ARTHROSIS	60_70	UKBB	E4_THYROIDNASOTH	1.53916926303007	-10.6085463259093	2.09013534476403	1.51287095479923	2.40505828233418	-10.6474805402041	0.707691928848857	270.041371595022	0.577943730369318	1.00042646721926	0.707552506319415	1293.10591214067	0.0296365426051316	0.968663251143935	0.000298609638999428	0.130476368714312	0.000676022075481125	0.993430264096765	100	48433	79	53	33	22	14	5	6	4	4	2	2	0	44436	44462	44482	44493	44501	44510	4012	4014	4014	4016	4016	4018
COX_ARTHROSIS	60_70	UKBB	E4_THYROID_CTRL_EXCLUSION	0.434195255008412	0.673212051740387	0.344309631364226	-0.0820259613221952	0.311831677734946	0.639534095549347	0.176235517148226	0.119697876042503	0.160069127636717	0.230769222428151	0.193887141312339	0.268304664257842	0.013750285734822	1.86304190410005e-08	0.0314757372484409	0.722255608637164	0.107766116713653	0.0171436880178698	5766	46460	4149	3602	2797	2034	1419	665	161	138	83	56	41	14	44067	44614	45419	46182	46797	47551	3849	3872	3927	3954	3969	3996
COX_ARTHROSIS	60_70	UKBB	E4_THYTOXNAS	-11.0739367438649	0.603180518588048	0.928141127238342	0.816287157555986	0.104250075920146	-11.0657224118771	250.295012205279	0.577943561727237	0.578009433936909	0.707650951784951	1.0002823088151	394.214831955145	0.964710278152236	0.296639566533539	0.108327907941166	0.248698386218862	0.916994244093325	0.977606094416511	271	48536	195	161	122	90	66	32	6	6	4	3	1	0	44575	44609	44648	44680	44704	44738	4031	4031	4033	4034	4036	4037
COX_ARTHROSIS	60_70	UKBB	E4_VIT_B_DEF	-0.0898537690844984	0.48235052149592	1.50828660678287	-11.0295055255733	0.222898371685981	1.15340985994897	1.00046381758166	0.57798012852447	0.409125258095165	260.718042889518	1.00033592850558	1.00035338426965	0.928436522591325	0.403973847725127	0.000227258311172008	0.966256083134679	0.823672862699994	0.248909396530379	346	47909	253	217	157	113	75	33	9	9	8	2	2	1	44417	44453	44513	44557	44595	44637	3576	3576	3577	3583	3583	3584
COX_ARTHROSIS	60_70	UKBB	E4_VIT_DEF	0.316475747092194	0.632528340771639	1.22667968496962	0.275313510974197	0.0400964116209613	0.340913338592359	0.500809217829073	0.334351161218359	0.302697485468178	0.578006476530459	0.707577468035381	1.0003549676919	0.527433430603393	0.0585165115396309	5.06745660322294e-05	0.633849541712825	0.954810327699583	0.733259896131225	886	48555	642	532	374	275	183	83	26	24	17	6	3	1	45100	45210	45368	45467	45559	45659	3673	3675	3682	3693	3696	3698
COX_ARTHROSIS	60_70	UKBB	E4_VIT_D_DEF	0.534144020480436	0.767475182887331	1.23533191323092	0.899098408545307	0.0726505487845513	-10.1021989252952	0.578048128679297	0.40909804890054	0.409190189778675	0.578059795274226	1.00033149170431	272.425276887614	0.355461502391724	0.0606528487545782	0.00253637679570826	0.119857338625223	0.942103359370584	0.970419258787987	524	48178	381	307	206	148	96	43	18	16	10	4	1	0	44689	44763	44864	44922	44974	45027	3614	3616	3622	3628	3631	3632
COX_ARTHROSIS	60_70	UKBB	E4_VOLUME	0.732439137105938	0.858614774324704	0.741767016669034	0.874234297220835	-12.013752690193	1.71858904966887	0.448284467209134	0.379087398611682	0.50092704302214	0.578115542544026	374.240106513148	0.70766820305906	0.102285871577886	0.0235156231802414	0.138662935550959	0.130479483328024	0.974390928394088	0.0151604314578085	882	39257	744	405	246	163	104	40	16	12	7	4	1	2	36558	36897	37056	37139	37198	37262	2821	2825	2830	2833	2836	2835
COX_ARTHROSIS	60_70	UKBB	F5_ADO	0.428372667445612	0.478764526988135	0.682259737734624	0.274198920722409	-0.229276180090743	0.033060035484787	0.302822959915733	0.225068725145866	0.225197334479923	0.302682034668804	0.378770686105645	0.500554313526657	0.157186478861781	0.0334040836005463	0.00244871006329257	0.364990068835383	0.544968660372625	0.947340526231556	2323	49025	1445	1240	1062	879	701	381	51	45	34	19	10	4	45665	45870	46048	46231	46409	46729	4187	4193	4204	4219	4228	4234
COX_ARTHROSIS	60_70	UKBB	F5_ALCOHOL	-0.578368767085906	0.71818766440882	0.840665171207093	-0.273500862890006	0.819467656265594	-0.081914382995536	0.707686238297043	0.278567516448335	0.289784814186941	0.577880441888134	0.354362761887738	1.0002849339452	0.413775733365109	0.00993320848273499	0.00371976232735334	0.636011444846998	0.0207495598118132	0.934733352033396	1161	50256	799	695	569	425	312	129	36	35	23	11	9	1	46254	46358	46484	46628	46741	46924	4328	4329	4341	4353	4355	4363
COX_ARTHROSIS	60_70	UKBB	F5_ALCOHOLAC	-10.9170227280167	1.02567088655422	0.700019104934201	0.276094149176346	0.187232044225177	-10.8870253038124	259.832805854955	0.50068929414428	0.707657030742732	1.00036445009154	1.0002922893621	438.309970907114	0.9664862882049	0.0405092985366978	0.322562001091862	0.782553010051585	0.851521595385742	0.980183667149559	261	49790	174	158	128	93	68	32	8	8	4	2	1	0	45609	45625	45655	45690	45715	45751	4260	4260	4264	4266	4267	4268
COX_ARTHROSIS	60_70	UKBB	F5_ALCOHOL_DEPENDENCE	-10.8739937728988	-0.294452990261479	1.09093240909133	0.254385556657982	0.327015604989026	-10.9097939195454	258.315145561938	1.00040770688771	0.578023448446037	1.00034072518989	1.00031627801389	474.951689478702	0.966422294161635	0.768503467160838	0.0591132995049416	0.799264641351365	0.743734285931493	0.981673945175392	278	49830	203	167	127	88	67	26	6	6	5	2	1	0	45631	45667	45707	45746	45767	45808	4268	4268	4269	4272	4273	4274
COX_ARTHROSIS	60_70	UKBB	F5_ALLANXIOUS	0.443905025750052	0.600056334229259	0.40306997563708	-0.120732068140739	0.6508688149733	0.00158972955996211	0.259471355358862	0.190441818879837	0.251128358114678	0.408922735079011	0.302339864028423	0.707478270635536	0.0871170211540809	0.00162788086787485	0.108485952225332	0.767807334927111	0.0313365962082596	0.998207125706918	2469	51956	1836	1505	1068	693	443	189	61	51	31	18	13	2	48047	48378	48815	49190	49440	49694	4481	4491	4511	4524	4529	4540
COX_ARTHROSIS	60_70	UKBB	F5_ANXIETY	0.261725219785819	0.596631855963709	0.440525323529724	0.27723201276542	0.723682923722153	0.495474890239584	0.302629894263458	0.205510604392602	0.268336322324392	0.378704943554624	0.334093642137118	0.707510192895094	0.387128822446561	0.00369408151827263	0.100654059164739	0.464136343770485	0.0303029321135726	0.483735116128944	2151	51761	1624	1320	919	563	344	132	52	45	28	17	11	2	47784	48088	48489	48845	49064	49276	4452	4459	4476	4487	4493	4502
COX_ARTHROSIS	60_70	UKBB	F5_BEHAVE	-11.9412788658789	-11.9464921107947	-0.177555103887731	-0.0118764686292218	-0.210402255185312	0.634788298257151	447.108825132372	328.772009426462	1.00034004106498	1.00030040918261	1.00023098521088	1.00027805995314	0.978692817208819	0.971013881460832	0.859119789926446	0.990527017443307	0.833391652255558	0.525681605414031	268	52911	164	158	132	108	90	45	2	3	3	3	2	1	48386	48392	48418	48442	48460	48505	4627	4626	4626	4626	4627	4628
COX_ARTHROSIS	60_70	UKBB	F5_BIPO	1.11424446590845	1.26027393820756	1.5005524959311	-11.0063823291075	-11.020828507567	-11.1072241694381	1.00040029995773	0.707586106276943	0.707609598154997	426.73179459391	417.443381612746	666.533302425247	0.265365592414926	0.0748978875816777	0.0339560039944686	0.979423026202214	0.978937676551642	0.986704531498926	100	47744	64	57	46	36	30	14	4	3	2	0	0	0	43819	43826	43837	43847	43853	43869	3957	3958	3959	3961	3961	3961
COX_ARTHROSIS	60_70	UKBB	F5_DELIRIUM	-0.115777775149159	1.20585335844376	-10.961641364436	1.35905380392283	-10.9522199260053	NA	1.00029121756074	0.500530949014094	352.181922703009	1.00028210695319	645.905575966015	0	0.907855379370075	0.0159897926819264	0.975169899716126	0.174251019785504	0.986471415054497	NA	310	51836	287	146	52	24	14	0	6	5	1	1	0	0	47348	47489	47583	47611	47621	47635	4505	4506	4510	4510	4511	4511
COX_ARTHROSIS	60_70	UKBB	F5_DEMENTIA	-0.240475284911104	0.641476685939731	0.504274799386111	1.44494175884988	-8.92411508422467	NA	1.00031136119715	0.577824256986426	1.00031781070859	1.00041947165807	251.761337027469	0	0.810019842138922	0.266930601369217	0.614180857381771	0.148644511774189	0.971723526291047	NA	282	51907	268	164	69	27	10	0	6	5	2	1	0	0	47465	47569	47664	47706	47723	47733	4450	4451	4454	4455	4456	4456
COX_ARTHROSIS	60_70	UKBB	F5_DEMENTIA_INCLAVO	-0.252256983605091	0.627973318353537	0.493957512739781	1.43272513300956	-8.92532547390651	NA	1.00030163217777	0.577809362964979	1.00030788150905	1.00040577376877	249.466295134271	0	0.800901226974542	0.277117479041977	0.621443563217161	0.152102612500052	0.971459629824438	NA	282	53056	268	164	69	27	10	0	6	5	2	1	0	0	48440	48544	48639	48681	48698	48708	4624	4625	4628	4629	4630	4630
COX_ARTHROSIS	60_70	UKBB	F5_DEMENTIA_U	0.345078618505881	0.110747446300261	1.14584128948867	2.19761461231402	-7.41119406623381	NA	1.00032463190316	1.00027085560522	1.00029559007359	1.0004217130299	223.534052646818	0	0.730119456966478	0.911840401728048	0.252000981655451	0.0280427193029063	0.973551259469629	NA	157	53099	150	92	34	13	5	0	4	3	2	1	0	0	48464	48522	48580	48601	48609	48614	4638	4639	4640	4641	4642	4642
COX_ARTHROSIS	60_70	UKBB	F5_DEMNAS	0.359044293748108	0.127012891770761	1.15836271411337	2.20896753287182	-7.40871770068464	NA	1.00033935209317	1.00028399662836	1.00030987480723	1.0004408027828	226.026800160025	0	0.719653072562767	0.898958736456709	0.246862453900868	0.0272446744922303	0.973851582566666	NA	157	51272	150	92	34	13	5	0	4	3	2	1	0	0	46880	46938	46996	47017	47025	47030	4395	4396	4397	4398	4399	4399
COX_ARTHROSIS	60_70	UKBB	F5_DEPRESSIO	0.428660697484086	0.48397335449617	0.640027411708502	0.286479506646995	-0.213062815504159	0.0412496303867276	0.302807610165062	0.225058237158698	0.230970274019774	0.302685350107181	0.378767332370502	0.500554040213747	0.15688661016144	0.031520736559745	0.00558779011917935	0.343914132535315	0.573764270360745	0.934322317437338	2308	49002	1438	1231	1051	867	690	377	50	44	33	19	10	4	45635	45842	46022	46206	46383	46696	4187	4193	4204	4218	4227	4233
COX_ARTHROSIS	60_70	UKBB	F5_MOOD	0.329870447876899	0.474999822776267	0.721810671760051	0.348649416916386	-0.241444763140804	0.00203873248304291	0.317483679446765	0.225071451597492	0.219853209629503	0.289896990325915	0.378766590476273	0.500554430852746	0.298797551161447	0.0348204632520655	0.00102654679699069	0.229105378212742	0.523831768577324	0.996750266156651	2335	49013	1447	1246	1070	890	708	389	51	46	35	20	10	4	45665	45866	46042	46222	46404	46723	4185	4190	4201	4216	4226	4232
COX_ARTHROSIS	60_70	UKBB	F5_NEUROTIC	0.450545217383623	0.56292943424879	0.358542915715582	-0.104207104155292	0.712711802126964	-0.900896981779759	0.251318601285897	0.187187474220587	0.243701010869129	0.378703679432948	0.268225823545291	1.00027715003028	0.0730168574269486	0.00263576986184223	0.141225956398045	0.783187231283245	0.00788082449127271	0.367775841261037	2682	52001	1950	1613	1177	788	530	240	65	55	34	20	15	1	48184	48521	48957	49346	49604	49894	4484	4494	4515	4529	4534	4548
COX_ARTHROSIS	60_70	UKBB	F5_ORGANIC	0.20613942614158	0.640968706081311	0.355405129758959	0.94536079646452	-10.974715220818	-11.0407282737792	0.577845426032784	0.408864862324744	0.707481119953399	0.707483573322288	327.022136303222	989.450986147195	0.721287949003614	0.11695615202277	0.615419366299061	0.181474098428179	0.973228379761088	0.991097038712207	608	52914	550	337	158	79	50	7	13	10	4	2	0	0	48365	48578	48757	48836	48865	48908	4594	4597	4603	4605	4607	4607
COX_ARTHROSIS	60_70	UKBB	F5_PANIC	-11.0845885786795	0.891428677146304	0.162702807640888	1.73764819194494	1.43347240674592	-11.0520547415723	303.975844997979	0.57787503645643	1.00027068887955	0.577860884137718	0.707520044286666	639.679997472319	0.970911299150803	0.122928426934891	0.870787105260298	0.00263808954200398	0.0427594553210907	0.986215255795136	185	50184	140	117	85	49	32	17	6	7	4	5	2	0	46010	46033	46065	46101	46118	46133	4213	4212	4215	4214	4217	4219
COX_ARTHROSIS	60_70	UKBB	F5_PHOBANX	0.94827695062207	0.422451718136397	0.745942287752926	-12.0528884477311	0.0819666857446468	-12.022118473422	0.577988973657733	0.577835784147883	0.577862727816981	390.190063360295	1.00027650512275	572.052168122776	0.100870326358446	0.46472232727694	0.196750783267496	0.975357433807289	0.934691223019935	0.983233073470305	290	50222	214	179	133	101	74	36	8	6	4	1	1	0	46073	46108	46154	46186	46213	46251	4217	4219	4221	4224	4224	4225
COX_ARTHROSIS	60_70	UKBB	F5_PSYCH	0.15544099948518	0.236588779684931	0.440296353296959	0.229371131046041	0.262921783472239	0.0376263123321919	0.19433007011473	0.142210312514093	0.145048326079874	0.184311200820105	0.184164105477572	0.354375926009833	0.423779542278143	0.0961815595123928	0.00240125368094496	0.213323897961317	0.153392783436477	0.915442502038014	7001	46473	4759	4054	3264	2511	1896	901	140	129	95	59	36	8	44659	45364	46154	46907	47522	48517	3916	3927	3961	3997	4020	4048
COX_ARTHROSIS	60_70	UKBB	F5_PSYCH_INCLAVO	0.15544099948518	0.236588779684931	0.440296353296959	0.229371131046041	0.262921783472239	0.0376263123321919	0.19433007011473	0.142210312514093	0.145048326079874	0.184311200820105	0.184164105477572	0.354375926009833	0.423779542278143	0.0961815595123928	0.00240125368094496	0.213323897961317	0.153392783436477	0.915442502038014	7001	46473	4759	4054	3264	2511	1896	901	140	129	95	59	36	8	44659	45364	46154	46907	47522	48517	3916	3927	3961	3997	4020	4048
COX_ARTHROSIS	60_70	UKBB	F5_SCHIZO	-12.0006106681828	-12.0293925948304	0.425185039523833	0.605517997716058	-12.0494054140767	1.47252352795448	577.581009958937	462.585287096326	1.00030624540341	1.00031523971086	570.947190431907	1.000315143509	0.983423255049704	0.979253587973217	0.670796677017684	0.544961628868408	0.983162504183331	0.141004779029383	146	53052	102	78	64	57	35	18	2	2	3	2	1	1	48439	48463	48477	48484	48506	48523	4655	4655	4654	4655	4656	4656
COX_ARTHROSIS	60_70	UKBB	F5_SEXDYS	-11.8601183161865	-11.8797271215271	-11.8887333799004	0.507882755329469	-11.9288343281833	-11.9868974873911	649.128820936373	462.251123243105	467.532423037243	1.00033569066308	427.812434248832	671.909802171164	0.985422802808715	0.979496842559803	0.97971303345428	0.611655106432289	0.977755205786278	0.985766462843224	146	52804	81	82	79	66	65	32	0	0	0	1	0	0	48254	48253	48256	48269	48270	48303	4615	4615	4615	4614	4615	4615
COX_ARTHROSIS	60_70	UKBB	F5_SLEEP	-10.9971213235845	-10.9937163851673	0.808510363628575	-10.9925564866065	0.992569838847905	-11.1496668284389	391.858366558973	302.467783909936	1.00033360213333	415.545494710947	1.00023439480135	697.721069161189	0.977611090059008	0.971005885404408	0.418952013339704	0.978895768600481	0.321033042835408	0.987250251136346	108	52825	77	69	47	36	22	10	2	2	2	1	1	0	48235	48243	48265	48276	48290	48302	4619	4619	4619	4620	4620	4621
COX_ARTHROSIS	60_70	UKBB	F5_SOMATOFORM	0.638336992321274	0.618012456474692	-11.0305146282263	0.105521405940072	1.06707122225143	-11.0037584205899	1.0005598770031	0.707642472597823	239.546654708023	1.00033174449914	0.57789378567556	364.15028632513	0.523486828115154	0.382477799986731	0.963272423633453	0.915989851959145	0.0648220625477965	0.975893488674027	186	50081	105	101	100	84	77	48	4	4	3	3	3	0	45962	45966	45967	45983	45990	46019	4196	4196	4197	4197	4197	4200
COX_ARTHROSIS	60_70	UKBB	F5_SUBSNOALCO	0.363398791044584	0.30840447086743	0.58393890981947	0.579496629986093	0.392495525925771	-0.0378232184975953	0.259561211770848	0.197592915841702	0.193986371030206	0.224991838006226	0.259364650286507	0.707577275522645	0.16149821184325	0.118569218080029	0.002610706826406	0.010005649204039	0.130204450992811	0.957369749843869	3324	51125	2177	1935	1587	1245	914	405	77	70	52	32	16	2	47758	48000	48348	48690	49021	49530	4437	4444	4462	4482	4498	4512
COX_ARTHROSIS	60_70	UKBB	F5_SUBSTANCE	0.20993329065119	0.445750290202011	0.682254878841229	0.453978950611278	0.550525281394908	0.0158237728959017	0.251384662847831	0.166135270298372	0.166139601412819	0.214575048801053	0.21451814049861	0.577863350915841	0.403657020044623	0.00729526992908776	4.01672201124355e-05	0.0343693311813514	0.0102779691767025	0.97815406292138	4076	51549	2707	2401	1963	1518	1114	489	107	100	72	41	24	3	48312	48618	49056	49501	49905	50530	4499	4506	4534	4565	4582	4603
COX_ARTHROSIS	60_70	UKBB	F5_TOBAC	0.306113518707516	0.317360843455504	0.55258639241905	0.584643859349486	0.393541232206513	-0.0335654493899423	0.268582636195739	0.197594369311051	0.197629771850723	0.224998141425001	0.259362615794741	0.707570634137648	0.254395963979076	0.108246907034339	0.00517284249888078	0.00936487868806317	0.129180902232156	0.962164466016157	3294	51105	2152	1917	1578	1237	912	403	75	69	51	32	16	2	47737	47972	48311	48652	48977	49486	4435	4441	4459	4478	4494	4508
COX_ARTHROSIS	60_70	UKBB	FALLS	0.213873961675597	0.114255188276088	0.173853942835887	0.0583320206271701	0.126894257885486	-1.61046593248782	0.225057160529806	0.181127964164231	0.209833869879844	0.26829656638702	0.26816627419183	1.00023858531314	0.341955004195219	0.528172500302383	0.407369639126497	0.827884005358355	0.636075879512941	0.107380001799975	4082	50389	3089	2603	1859	1278	872	394	79	64	44	26	15	1	47064	47550	48294	48875	49281	49759	4239	4254	4274	4292	4303	4317
COX_ARTHROSIS	60_70	UKBB	FEMHER_UNILATERAL	0.922456833351725	1.02529666268307	0.63749470575662	-11.0857232615518	-11.1217275978437	-11.1396321559098	1.00046712060134	0.707650889762407	1.00036924870486	463.849716502395	596.140702342943	690.801483746822	0.356514943031973	0.147372896634678	0.523955892857294	0.98093286431871	0.985115359565375	0.98713413979737	104	40494	76	71	49	31	19	9	3	2	1	0	0	0	37294	37299	37321	37339	37351	37361	3225	3226	3227	3228	3228	3228
COX_ARTHROSIS	60_70	UKBB	FEMINGHER_BILATERAL	0.884107232028835	-0.343851718035968	1.03236048804171	0.347125574529204	-10.7906142611095	-10.7780573790187	0.708064497559201	1.00063673292514	0.578444787784877	1.00064319363518	291.956049818004	414.349192446976	0.211802161337838	0.73112236740552	0.07430716423805	0.728664606673477	0.970517121451334	0.97924775516824	273	40587	208	176	134	93	57	27	7	5	4	1	0	0	37415	37447	37489	37530	37566	37596	3230	3232	3233	3236	3237	3237
COX_ARTHROSIS	60_70	UKBB	FEMNINGHER_UNILATERAL	0.922456833351725	1.02529666268307	0.63749470575662	-11.0857232615518	-11.1217275978437	-11.1396321559098	1.00046712060134	0.707650889762407	1.00036924870486	463.849716502395	596.140702342943	690.801483746822	0.356514943031973	0.147372896634678	0.523955892857294	0.98093286431871	0.985115359565375	0.98713413979737	104	40494	76	71	49	31	19	9	3	2	1	0	0	0	37294	37299	37321	37339	37351	37361	3225	3226	3227	3228	3228	3228
COX_ARTHROSIS	60_70	UKBB	FG_CARDMYO	0.453602854716462	-11.9159056492807	1.36980517821634	-11.9320697671163	-11.9109728294981	-11.9041516347414	1.00044516625238	386.336645969014	0.577980333360205	543.722350469419	648.582952776846	1019.06747153725	0.650260005070326	0.975394490721265	0.0177887688272855	0.982491707142443	0.985347984993154	0.990679790046965	187	42420	149	118	86	65	32	19	3	3	3	0	0	0	39118	39149	39181	39202	39235	39248	3337	3337	3337	3340	3340	3340
COX_ARTHROSIS	60_70	UKBB	FG_CEREBVASC	-0.0676718187942894	-0.0350047701281369	0.0752470438970701	0.941702019226585	1.29012796792345	-11.9567917275825	0.579160877908049	0.449268044175702	0.501815678659818	0.410479997806717	0.38014292922819	467.031581758085	0.906983203276302	0.937895578055574	0.880804404697719	0.0217819775879845	0.000689307451382954	0.979575048418461	1275	20560	1044	770	546	354	219	95	17	17	14	12	7	0	19517	19791	20015	20207	20342	20466	1257	1257	1260	1262	1267	1274
COX_ARTHROSIS	60_70	UKBB	FG_CVD	0.285088333821641	0.191897906162512	0.197136877895109	0.196657592204014	0.367535307455164	0.075342326922911	0.145715860140454	0.117188238960005	0.133166694015654	0.155987966020922	0.149131175354829	0.269003959040606	0.0504101160614139	0.101522182200287	0.138772730792797	0.207408720430232	0.0137200646472948	0.779416989655535	11857	26432	8695	7469	5725	4172	2899	1329	219	189	136	94	58	14	27412	28638	30382	31935	33208	34778	1963	1993	2046	2088	2124	2168
COX_ARTHROSIS	60_70	UKBB	FG_DISVEINLYMPH	-0.113711904624939	0.828510056883729	0.578651948669621	0.729683734385337	0.580225157519096	-0.867764610297398	0.449390555683401	0.21242161366043	0.270266431477631	0.29139588079187	0.318412644660303	1.00070434108544	0.800240538697933	9.60697587685138e-05	0.0322706012060723	0.0122764153515925	0.0684181490624809	0.385857725109421	2064	20344	1512	1288	1014	739	523	259	55	53	34	22	10	1	19539	19763	20037	20312	20528	20792	1302	1304	1323	1335	1347	1356
COX_ARTHROSIS	60_70	UKBB	FG_DOAAC	-0.0126664946567899	-0.0772213421632586	0.876809132047472	-0.255055880843655	1.48124162874251	-10.9763868170395	0.70882297622603	0.579170729983459	0.449624765930014	1.00102479955114	0.50184067925966	475.927824109355	0.985742755223295	0.893931708184803	0.0511652942750977	0.798881617026486	0.00316114457509094	0.981599913276156	758	19939	639	497	327	196	113	34	14	12	9	5	4	0	18847	18989	19159	19290	19373	19452	1197	1199	1202	1206	1207	1211
COX_ARTHROSIS	60_70	UKBB	FG_HYPERTENSION	0.527346594336861	0.337882061410379	0.420035031466281	0.291730732701923	0.273295064909452	0.269299877167341	0.155135781461538	0.130522097585194	0.145446490568968	0.182866429129398	0.191741502738178	0.303146597567164	0.000675688686676008	0.00963400400564763	0.00387822204018395	0.110640376429145	0.154061607856276	0.37435322642686	8115	24853	5992	5190	3897	2823	1941	851	177	151	102	64	36	11	24966	25768	27061	28135	29017	30107	1833	1859	1908	1946	1974	1999
COX_ARTHROSIS	60_70	UKBB	FG_OTH	0.660941190050472	0.924730007502026	0.84777063015921	-0.0400274771128044	0.941500535875526	-11.9546302815499	0.336050979453779	0.238885696405681	0.303965203711244	0.578580217917533	0.409874971385994	467.312353112426	0.0492076029553145	0.000108383320120495	0.0052864793979531	0.94484455743446	0.0216163026819063	0.979591006716321	1614	21436	1324	948	631	389	232	90	40	31	18	8	6	0	20239	20615	20932	21174	21331	21473	1447	1456	1469	1479	1481	1487
COX_ARTHROSIS	60_70	UKBB	FG_OTHHEART	0.576792384388386	0.0902777612792384	0.415487259652429	0.427980150801051	0.12663939627985	-0.0289911867815567	0.180507660407791	0.180036362430936	0.185724738594756	0.231915717805874	0.303199451488335	0.578320407873111	0.00139641971900788	0.616060213861849	0.0252789440806101	0.0649775648136599	0.676183389595979	0.960018814276773	5256	25434	4321	3361	2286	1458	854	353	107	83	59	31	14	3	24414	25374	26449	27277	27881	28382	1848	1872	1896	1924	1941	1952
COX_ARTHROSIS	60_70	UKBB	FG_PULMHEART	0.408121949772563	0.459737075685253	0.221932257636357	-11.9334369530275	1.21559318391662	-11.9535962020642	0.500634379877909	0.408894440530473	0.5778439398366	302.044330388067	0.447726281593817	584.10933671551	0.414952346879365	0.260868088871459	0.700926905032881	0.968484663933929	0.00662684719409082	0.983672707195519	785	52392	654	406	256	172	113	45	16	13	8	5	5	0	47943	48191	48341	48425	48484	48552	4564	4567	4572	4575	4575	4580
COX_ARTHROSIS	60_70	UKBB	FIBRO_COMORB	0.690821374185396	0.427206711452021	0.607921689066519	0.611448865404904	-0.432225758750835	0.179048230037524	0.262603252662299	0.227954106760826	0.22810542704448	0.254038713345071	0.410444558081033	0.449228473041666	0.00852178112991479	0.0609179007862789	0.00769675239576431	0.0160880394007059	0.292310130430978	0.690211321132444	3160	18466	2008	1741	1490	1206	971	558	59	51	40	24	10	5	18414	18681	18932	19216	19451	19864	1145	1153	1164	1180	1194	1199
COX_ARTHROSIS	60_70	UKBB	G6_AD_WIDE	-10.9948649195928	1.13404255882361	0.826195923827816	-10.9876633863523	-11.125468166959	NA	286.655316398987	0.577774555582368	1.00026200115711	606.412908875352	1204.83005972414	0	0.969404082360447	0.0496721015125536	0.408815711619185	0.985543831319362	0.992632394037084	NA	145	53135	137	92	46	17	3	0	4	4	1	0	0	0	48498	48543	48589	48618	48632	48635	4641	4641	4644	4645	4645	4645
COX_ARTHROSIS	60_70	UKBB	G6_AD_WIDE_EXMORE	-11.0094592732258	1.38111821314817	1.07351324355933	-11.0027460745664	-11.1326882846849	NA	325.734537232055	0.578231113097113	1.00054695167319	688.019853995219	1377.802502025	0	0.973037537054268	0.0169162573953071	0.283304137841453	0.987240852143345	0.993553137378148	NA	145	31800	137	92	46	17	3	0	4	4	1	0	0	0	29581	29626	29672	29701	29715	29718	2223	2223	2226	2227	2227	2227
COX_ARTHROSIS	60_70	UKBB	G6_ALZHEIMER	-10.9969344791706	1.18878164792903	0.868805803411819	-10.9879988836202	-11.1259227792847	NA	288.912655547292	0.577777569293809	1.00026444273845	607.033783874621	1205.11898407087	0	0.96963730794227	0.0396374399247164	0.385079023534955	0.985558174588281	0.992633859375847	NA	142	53138	134	89	44	16	3	0	4	4	1	0	0	0	48501	48546	48591	48619	48632	48635	4641	4641	4644	4645	4645	4645
COX_ARTHROSIS	60_70	UKBB	G6_ALZHEIMER_EXMORE	-11.0147743175303	1.43572252129938	1.11745081983996	-11.0061765753245	-11.1350133534345	NA	329.069376198393	0.578237104964587	1.0005526662314	690.215262656058	1379.47786889722	0	0.973297796274276	0.0130306522740489	0.264065486548218	0.987277467345748	0.993559622113867	NA	142	31797	134	89	44	16	3	0	4	4	1	0	0	0	29579	29624	29669	29697	29710	29713	2222	2222	2225	2226	2226	2226
COX_ARTHROSIS	60_70	UKBB	G6_ALZHEIMER_INCLAVO	-10.9969344791706	1.18878164792903	0.868805803411819	-10.9879988836202	-11.1259227792847	NA	288.912655547292	0.577777569293809	1.00026444273845	607.033783874621	1205.11898407087	0	0.96963730794227	0.0396374399247164	0.385079023534955	0.985558174588281	0.992633859375847	NA	142	53138	134	89	44	16	3	0	4	4	1	0	0	0	48501	48546	48591	48619	48632	48635	4641	4641	4644	4645	4645	4645
COX_ARTHROSIS	60_70	UKBB	G6_BELLPA	1.54715317349394	1.7105903306125	0.543181930648952	-11.0735424664164	-11.0666822057429	-10.9740359373749	0.70793720839672	0.500703543893668	1.00038724433818	385.612161067083	381.947758893433	603.002794228254	0.0288567165213176	0.000634611350011764	0.587149309673626	0.977090467442451	0.976885059937001	0.985480116152406	141	48578	93	79	65	51	36	20	7	5	1	0	0	0	44757	44771	44785	44799	44814	44830	3862	3864	3868	3869	3869	3869
COX_ARTHROSIS	60_70	UKBB	G6_CARPTU	0.729973912713222	1.01596540642083	1.27654110309454	0.89794413113198	0.784949972471255	-0.149815600000719	0.409272440769797	0.259513338895354	0.251441718337131	0.317367671415582	0.317201002275864	0.707533957324473	0.074490438835722	9.04465435837091e-05	3.83669597925365e-07	0.00466427002000483	0.0133380326135709	0.83230727783585	971	48988	558	529	448	411	339	200	45	41	31	21	11	2	45397	45426	45507	45544	45616	45755	3959	3963	3973	3983	3993	4002
COX_ARTHROSIS	60_70	UKBB	G6_CERCYST	-11.9986478517119	0.0293261110956712	1.00001041041474	-0.0958561092112696	-0.103530661755595	-12.0421649769408	358.380844284691	0.707564718523519	0.500614291581027	1.00030490197361	1.00024507387291	667.657159451011	0.973291687334812	0.966939909195526	0.045763662534881	0.9236580593864	0.917561947018206	0.985609775235987	423	51087	332	207	155	112	78	34	6	6	5	2	1	0	46776	46901	46953	46996	47030	47074	4396	4396	4397	4400	4401	4402
COX_ARTHROSIS	60_70	UKBB	G6_CPETAL	0.96018065265613	-0.0896098444869468	0.678420755235912	-0.0671734244355975	-10.9754970602608	-11.0392141346462	0.500636634384608	0.707513853734112	0.577882123684865	1.00027350261563	237.950866867298	426.299692318596	0.0551212473218339	0.899213824674809	0.240403937931268	0.946458263349895	0.963210575455462	0.979340744608985	471	52828	365	242	174	116	79	35	9	5	4	1	0	0	48318	48441	48509	48567	48604	48648	4607	4611	4612	4615	4616	4616
COX_ARTHROSIS	60_70	UKBB	G6_DEGENOTH	0.571325675508323	-10.9588555858627	1.16640041520361	1.70856061702341	1.83293203192554	-10.9280327016232	1.0003293763601	301.383053296191	1.00031169538213	1.00046624695757	1.00043869764363	930.988997767609	0.567906402345661	0.970993806328628	0.243599499665399	0.0876800714374509	0.0669323107067297	0.990634574233184	156	52274	128	78	37	24	14	7	3	2	2	2	1	0	47742	47792	47833	47846	47856	47863	4557	4558	4558	4558	4559	4560
COX_ARTHROSIS	60_70	UKBB	G6_DIABETNEUR	-10.9129092228414	0.504269530035678	-10.9017825090334	-10.8888280734608	-10.8767439709253	-10.8126569375348	366.910052575308	1.00038715405327	399.223871928379	498.029845048731	553.060005059784	706.714719621254	0.976272227730568	0.614209112878097	0.978214521662493	0.982556596241881	0.984309430052141	0.98779293084373	145	48605	117	78	50	32	20	9	1	1	0	0	0	0	44765	44804	44832	44850	44862	44873	3867	3867	3868	3868	3868	3868
COX_ARTHROSIS	60_70	UKBB	G6_DISBROTHUNS	-10.9559669636013	-10.9776291147167	0.803278507418195	1.05173655673554	-11.0023611616296	-10.9693867754253	370.988601214341	322.696074561299	1.00029869112137	1.00032888724002	474.543990949574	707.681647918622	0.976440444815759	0.972862416405558	0.421952397322873	0.29307915428397	0.981502604935585	0.987632922359117	131	50870	101	62	47	38	21	11	1	1	2	1	0	0	46528	46567	46582	46591	46608	46618	4371	4371	4370	4371	4372	4372
COX_ARTHROSIS	60_70	UKBB	G6_EPIPAROX	0.563313218433808	0.419536992160137	0.562496734460341	0.390052767015335	-0.0135848533488111	-0.012456319251847	0.25150134667655	0.201528025455324	0.20562086815915	0.251226241488649	0.30241168205007	0.447827508397935	0.0251037802087938	0.0373625787624851	0.00622663993519144	0.120519768103085	0.964169703094133	0.977809707476329	2839	48602	1845	1628	1369	1119	870	465	69	61	45	27	14	5	45330	45547	45806	46056	46305	46710	4197	4205	4221	4239	4252	4261
COX_ARTHROSIS	60_70	UKBB	G6_EPLEPSY	0.940813158694033	-11.9806791949646	-0.37509851673091	1.03846693843387	-0.000840901449061999	-12.0495597549922	0.578028081088659	278.61225600833	1.00034693545918	0.577877535256759	1.00026018816237	821.481471269702	0.103604350215682	0.96570052620165	0.707683948038946	0.0723298487449506	0.999329232321478	0.988296981382627	345	47420	261	213	156	114	75	30	6	3	4	4	1	0	43453	43501	43558	43600	43639	43684	4045	4048	4047	4047	4050	4051
COX_ARTHROSIS	60_70	UKBB	G6_FACOTH	1.51530449507555	1.20601845314876	0.669947287412495	0.144728470799571	-11.0216622483273	0.919393803065279	0.578241638309195	0.500669415425058	0.707581611554239	1.00035022927814	274.600132955788	1.00035523540188	0.00877910079532739	0.0160045436700321	0.343734206565221	0.884965267438349	0.967983797237287	0.358060362481953	228	48586	144	123	105	92	65	39	10	7	3	2	1	1	44797	44818	44836	44849	44876	44902	3863	3866	3870	3871	3872	3872
COX_ARTHROSIS	60_70	UKBB	G6_HEADACHE	-0.0431336657815992	-13.035556804234	0.417914501433624	0.769498537288046	-13.0070893769429	0.0709493147090528	1.00049621729994	464.579432049552	0.577941216990864	0.500689500678429	472.83012823702	1.00039388353598	0.96561203617561	0.97761522746138	0.469612914040846	0.124323256907026	0.978053752529203	0.943460327483582	378	47189	210	202	194	182	163	95	4	5	7	4	0	1	43336	43344	43352	43364	43383	43451	4017	4016	4014	4017	4021	4020
COX_ARTHROSIS	60_70	UKBB	G6_HEMIPLE	0.960858714798276	-11.9384095733458	1.35350652284452	-11.9816159308552	-12.0293045086428	-12.0700571138165	0.577906503151981	312.071754687782	0.500575181825464	507.450189327854	532.903614903811	867.431644267109	0.0963816611383433	0.9694841020662	0.00685303788354804	0.981162568536684	0.981990774626944	0.988898028430644	330	52716	270	173	115	67	43	21	6	3	4	0	0	0	48183	48280	48338	48386	48410	48432	4587	4590	4589	4593	4593	4593
COX_ARTHROSIS	60_70	UKBB	G6_HYDROCEPH	0.856031067453263	-10.9964168367672	-11.014338457244	1.13422075832187	1.35039905045224	-11.0643102034136	1.00037774946884	302.557137536839	383.451181107508	1.000302518627	1.00030303344019	987.71321688905	0.392159411276061	0.971007327653589	0.977084534635369	0.256845835994869	0.177019203922812	0.991062327089805	132	50846	110	70	41	28	19	4	2	2	2	2	1	0	46504	46544	46573	46586	46595	46610	4362	4362	4362	4362	4363	4364
COX_ARTHROSIS	60_70	UKBB	G6_MIGRAINE	0.351703634023323	0.630925177395363	-0.116293114941118	0.343837103040713	0.31803634355682	-0.457175249569949	0.578139701114826	0.378874915670384	0.578015752089508	0.500759907345882	0.500669290223395	1.00034378391434	0.542964143547158	0.0958609291621892	0.840547134871096	0.492315505889731	0.525283381909573	0.647658011345388	719	47401	420	377	332	295	236	142	13	12	9	6	4	1	43639	43682	43727	43764	43823	43917	4048	4049	4052	4055	4057	4060
COX_ARTHROSIS	60_70	UKBB	G6_NERPLEX	0.732792237348816	1.00992412054154	0.80855567761385	0.702046155213527	0.311591535810687	0.256419104640109	0.225370284842799	0.145033009265113	0.170869598240453	0.190693101119291	0.224829195082819	0.33414942753074	0.00114796420643688	3.32136410368035e-12	2.2231367693003e-06	0.000231820462660402	0.165776416172787	0.44285647541849	3167	49958	1907	1717	1522	1373	1112	591	115	108	75	51	24	9	46953	47143	47338	47487	47748	48269	4150	4157	4190	4214	4241	4256
COX_ARTHROSIS	60_70	UKBB	G6_NEUATR	-11.126292666503	-11.1346127659039	-11.1794673685026	1.58717686820109	-11.1975177651381	3.17827480359797	405.280863065247	354.746688085576	447.700134904189	1.00028143514802	616.047378842221	1.00111972559556	0.978098195755065	0.974960507337384	0.980078188932691	0.112573739268278	0.985498137124226	0.00149981154879463	115	53131	91	63	36	22	14	7	0	1	1	1	1	1	48500	48528	48555	48569	48577	48584	4655	4654	4654	4654	4654	4654
COX_ARTHROSIS	60_70	UKBB	G6_NEUINFL	-11.9844096708482	-11.9830985374011	-12.0116056291168	0.963375102414275	-12.0242620603241	-11.963734155353	611.631079926252	467.407855680372	540.926138475817	1.00032609825035	684.337793712499	1354.29946793796	0.98436710637335	0.979546595289625	0.982283926695821	0.33551688695045	0.985981368397991	0.992951666270388	128	52827	92	73	57	39	27	13	1	1	1	1	0	0	48240	48259	48275	48293	48305	48319	4622	4622	4622	4622	4623	4623
COX_ARTHROSIS	60_70	UKBB	G6_NEURO	0.526611036344946	0.740881919380021	0.706574038568566	0.56823104204239	0.143872994376185	0.175301448656653	0.171413346271962	0.117639684452777	0.131716508263414	0.156535242477026	0.18731145809477	0.26838372769581	0.00212508260497291	3.01722394415092e-10	8.1239232308418e-08	0.000283364324036838	0.442430747304666	0.513643687962612	6673	43951	4443	3729	3064	2494	1954	1047	186	170	118	74	36	14	42439	43153	43818	44388	44928	45835	3556	3572	3624	3668	3706	3728
COX_ARTHROSIS	60_70	UKBB	G6_NEURODEG	-0.263987808617466	0.599412707517363	0.935716034104244	0.966310190673816	-9.94843446196998	-9.91659143545427	1.00028816581844	0.577781288754146	0.707472355389862	1.00031008128375	301.876312584533	549.976341105106	0.791847914982256	0.299531419306082	0.185962274785666	0.334038852493693	0.97371020723049	0.9856141693786	311	53068	270	175	88	44	21	8	7	6	3	1	0	0	48475	48570	48657	48701	48724	48737	4627	4628	4631	4633	4634	4634
COX_ARTHROSIS	60_70	UKBB	G6_NEUROOTH	0.987573664231648	0.536080288852594	0.849465159108747	0.65304557039478	-10.9635343627176	-10.9814574345962	0.707633963820776	0.707526010262221	0.707516857156066	1.0002854304687	361.356161788471	493.116475876378	0.16283510834866	0.448640897978554	0.229895200097099	0.513847038336433	0.975795921428425	0.982232978198948	245	50902	190	121	92	55	39	22	7	5	3	1	0	0	46576	46645	46674	46711	46727	46744	4374	4376	4378	4380	4381	4381
COX_ARTHROSIS	60_70	UKBB	G6_OTHNEU	0.607065112952848	0.132038495592673	0.74927299017231	0.471592127606224	0.154316783759119	-10.970409846133	0.334295722561319	0.334135687329356	0.289580659311225	0.408884171884044	0.500452627580249	210.664478403663	0.0693776772855929	0.692721636251624	0.00966916372210043	0.248761168208463	0.757812654651231	0.958468716943711	1406	51987	1107	791	574	379	261	114	34	28	21	10	4	0	47746	48062	48279	48474	48592	48739	4506	4512	4519	4530	4536	4540
COX_ARTHROSIS	60_70	UKBB	G6_PARKINSON	0.0523317855852231	0.182229816688643	0.57769573776074	0.530172928146758	-10.9587722522222	-10.9367645274004	1.00030204705932	0.707475758129943	0.70746059608326	1.00027480391516	306.480257505185	496.881681610062	0.958276917609372	0.796733018552817	0.414170456675196	0.596093020495821	0.971476230244622	0.982439338529307	228	52963	188	158	111	59	44	18	5	5	3	1	0	0	48378	48408	48455	48507	48522	48548	4620	4620	4622	4624	4625	4625
COX_ARTHROSIS	60_70	UKBB	G6_PARKINSON_EXMORE	0.27194749056667	0.40211704786969	0.80420708024707	0.749458606502879	-10.9621044589311	-10.9385501299523	1.00061895625484	0.707865026795576	0.707833662678448	1.00056384162455	342.512980062184	560.20332933316	0.785791744767494	0.569987281932201	0.255892690041306	0.453835345633977	0.974468118158859	0.984421467626099	228	31565	188	158	111	59	44	18	5	5	3	1	0	0	29394	29424	29471	29523	29538	29564	2206	2206	2208	2210	2211	2211
COX_ARTHROSIS	60_70	UKBB	G6_PARKINSON_INCLAVO	0.0523317855852231	0.182229816688643	0.57769573776074	0.530172928146758	-10.9587722522222	-10.9367645274004	1.00030204705932	0.707475758129943	0.70746059608326	1.00027480391516	306.480257505185	496.881681610062	0.958276917609372	0.796733018552817	0.414170456675196	0.596093020495821	0.971476230244622	0.982439338529307	228	52963	188	158	111	59	44	18	5	5	3	1	0	0	48378	48408	48455	48507	48522	48548	4620	4620	4622	4624	4625	4625
COX_ARTHROSIS	60_70	UKBB	G6_PLANTAR	1.07068251683702	1.40276041508027	-11.6411693780727	-11.6411883580601	0.681784356934241	2.15842634766415	0.70778704981682	0.448106539882476	303.949108911025	337.834323594974	0.707548639452496	0.577986872759052	0.130351195360694	0.00174558207063824	0.969448704555406	0.972511713518243	0.335253249533809	0.000188173363582395	210	48516	130	121	116	96	70	29	8	7	3	3	4	3	44727	44736	44741	44761	44787	44828	3861	3862	3866	3866	3865	3866
COX_ARTHROSIS	60_70	UKBB	G6_POLYNEU	0.908407153674915	0.719227033801795	0.220117484277828	0.74514564850723	1.24108779118444	1.17454565088856	0.500736427651841	0.447888077872787	0.707498058582619	0.70753292096284	0.577804766125643	1.00030776078434	0.0696558147967798	0.108313759087077	0.755708657787269	0.292267487954775	0.0317188217255743	0.240321219985508	446	52893	363	269	177	103	68	30	14	10	6	5	4	1	48345	48439	48531	48605	48640	48678	4617	4621	4625	4626	4627	4630
COX_ARTHROSIS	60_70	UKBB	G6_POLYOTHUNS	0.807253949862628	1.08188449197246	-10.9336741914678	0.949983568469748	0.434216280269656	1.38615541690123	0.577987500293729	0.408998113866759	205.802887062302	0.707544582591134	1.00026993356122	1.00029601266189	0.162514834726127	0.00816410641173376	0.957630780065154	0.179385865566667	0.664216477316618	0.16582471524097	374	52841	306	224	151	88	55	21	10	7	2	3	2	1	48292	48374	48447	48510	48543	48577	4607	4610	4615	4614	4615	4616
COX_ARTHROSIS	60_70	UKBB	G6_POSTVIRFAT	-11.0735492182703	0.856232510774283	0.382315906141929	0.60297603854819	-11.1053201717036	-11.105333549873	373.961624306561	0.707598437329714	1.00037164707902	1.00036572047197	324.991411548507	602.826728742449	0.976376926548101	0.226258068941367	0.702332400443429	0.546671288731687	0.972740696849691	0.98530212314847	128	50758	84	79	66	53	43	17	4	4	2	1	0	0	46445	46450	46463	46476	46486	46512	4353	4353	4355	4356	4357	4357
COX_ARTHROSIS	60_70	UKBB	G6_ROOTPLEXOTHUNS	1.38898588794119	1.52474955566888	1.25892501702019	1.36828260428414	0.905493989504377	-10.445467259483	0.334611997118696	0.237081447310585	0.302529018691322	0.334337246552608	0.447842598060523	215.135028505014	3.30976108246438e-05	1.26490336360511e-10	3.16390620057153e-05	4.26706375016818e-05	0.0431864437101539	0.961275466235483	711	49018	479	389	323	260	175	69	39	37	21	14	5	0	45224	45314	45380	45443	45528	45634	3987	3989	4005	4012	4021	4026
COX_ARTHROSIS	60_70	UKBB	G6_SLEEPAPNO	0.419241602641192	1.20156363886358	1.32938119357818	0.678891593282521	0.149615237326333	0.894540520517956	0.500840346330088	0.259561077958899	0.278624617346898	0.448063734108477	0.577870168079802	0.577809332569672	0.402549660269322	3.67057227508709e-06	1.83107373997408e-06	0.129729999445327	0.795706188311397	0.121584102424187	849	47523	563	499	398	300	217	106	34	32	20	9	5	3	43695	43759	43860	43958	44041	44152	4080	4082	4094	4105	4109	4111
COX_ARTHROSIS	60_70	UKBB	G6_SLEEPAPNO_INCLAVO	0.403213243216016	1.18787958861014	1.31480777675077	0.664960431559057	0.137226741929949	0.88152724030685	0.500755791188813	0.259416937548526	0.278489604822101	0.44797466360777	0.577815031495343	0.577761181620823	0.4206988840379	4.67123006835245e-06	2.34446263967947e-06	0.137710623214454	0.812274729459808	0.127068636832399	849	52724	563	499	398	300	217	106	34	32	20	9	5	3	48397	48461	48562	48660	48743	48854	4579	4581	4593	4604	4608	4610
COX_ARTHROSIS	60_70	UKBB	G6_SLEEPDISOTH	0.699849878904336	0.787244825599026	0.810942405750454	0.468851742220238	-0.0602844478050782	0.518894402749337	0.35473766659652	0.251363261194124	0.2684868900637	0.354517510166102	0.447860981362822	0.500523008768978	0.0485108319932716	0.00173678484130957	0.00252426762590647	0.185999517565895	0.89292397558258	0.299873643347667	1323	47610	826	750	651	539	426	214	44	38	24	15	8	4	43980	44056	44155	44267	44380	44592	4083	4089	4103	4112	4119	4123
COX_ARTHROSIS	60_70	UKBB	G6_SPINOTH	1.68068709823229	0.669470527336572	0.888197461525742	-9.97361752338586	-9.89749449345296	-9.83903681041182	0.707639181310109	1.00033127669569	1.00037464509186	327.493770003259	371.821040559569	473.291666946202	0.0175459913405152	0.503336768086135	0.374613466456901	0.97570468132245	0.978763639810609	0.983414349531071	131	50805	104	56	46	25	15	8	4	2	1	0	0	0	46470	46518	46528	46549	46559	46566	4358	4360	4361	4362	4362	4362
COX_ARTHROSIS	60_70	UKBB	G6_TIA	0.00700428856867474	0.149201642983342	0.516844270163291	0.2618993970724	0.369628053501852	-9.91948714156375	0.707556466053715	0.500525892180395	0.500532656589142	0.707481450937282	0.707456217274115	207.812887322056	0.992101658734847	0.765634656981697	0.301796507411072	0.711244256109656	0.601339779972104	0.961929208018458	486	51214	383	331	239	157	107	48	11	12	8	4	2	0	46904	46956	47048	47130	47180	47239	4402	4401	4405	4409	4411	4413
COX_ARTHROSIS	60_70	UKBB	G6_ULLNLE	0.679258626923117	1.45056179869742	1.39801968671895	1.29636876850995	0.750278803844008	-9.90161599175042	1.00047376367522	0.500726306147023	0.577937817475746	0.707598561982967	1.00039902288089	271.83933320449	0.497177798842322	0.00376851241392119	0.0155641207283543	0.066941272038843	0.453267024473689	0.970943866645986	167	48527	107	101	82	63	47	26	11	10	6	3	1	0	44721	44727	44746	44765	44781	44802	3855	3856	3860	3863	3865	3866
COX_ARTHROSIS	60_70	UKBB	G6_XTRAPYR	0.412005128244366	1.2396867555544	0.533991924542762	-0.175763576387857	-12.0276981955932	0.520747935155047	0.500619314852293	0.251072218370048	0.408873561658554	0.70748799721729	260.537214939045	0.707419552845227	0.410513182245267	7.91018522981747e-07	0.191550018330622	0.803799172929263	0.963178745805462	0.461655733519524	697	52477	509	441	334	227	182	88	26	24	9	3	1	2	48095	48163	48270	48377	48422	48516	4544	4546	4561	4567	4569	4568
COX_ARTHROSIS	60_70	UKBB	G6_XTRAPYROTH	0.705968265465524	1.50047362905617	0.337966732289944	-0.464302393074234	-11.0624115601985	0.234558324799668	0.577897004901034	0.289623070586404	0.577812810659047	1.00027544463059	197.409811723626	1.00023664345471	0.22185285032859	2.20959085649327e-07	0.558610281047654	0.64252270151761	0.95531169436054	0.814594635452107	411	51904	277	251	202	150	122	64	18	16	5	2	1	1	47531	47557	47606	47658	47686	47744	4489	4491	4502	4505	4506	4506
COX_ARTHROSIS	60_70	UKBB	GOUT_COMORB	0.478683875046839	0.32808351982678	0.330264077619831	0.286441838646489	0.141615324034967	0.621172295521303	0.154028810690923	0.12739761826471	0.145913739963201	0.175287891420571	0.195472745981541	0.244807791360023	0.00188513992102674	0.010016128358823	0.0236098108848552	0.102233189625666	0.468773521933878	0.01116831715398	8952	22986	6567	5706	4351	3173	2189	954	183	157	106	69	40	17	23556	24417	25772	26950	27934	29169	1632	1658	1709	1746	1775	1798
COX_ARTHROSIS	60_70	UKBB	H7_AMBLYANOPSIA	0.251555470930672	-12.013660388384	-11.9824438731443	-11.916163809784	-11.941923772934	-12.0050179175046	1.00033114581084	381.244611944146	484.419427820696	667.431515105883	696.16696045858	1141.56601058633	0.80144905527533	0.974861472928767	0.980265795386228	0.98575551524288	0.986313901868041	0.991609384118303	167	51183	140	106	71	38	27	14	1	0	0	0	0	0	46820	46854	46889	46922	46933	46946	4389	4390	4390	4390	4390	4390
COX_ARTHROSIS	60_70	UKBB	H7_ASTIGMATISM	0.117351761386897	0.885367499784746	-10.5567206776459	-10.5436939284127	2.24214200111818	-10.5319409325894	0.707542382518092	0.50051654679925	266.351329135172	538.949250399676	1.00054755821725	786.206559633198	0.868268481743433	0.0769093036164097	0.968384465375247	0.98439163984695	0.0250315833901987	0.989311941446825	369	51937	340	189	74	18	10	3	6	4	0	0	1	0	47450	47601	47716	47772	47780	47787	4510	4512	4516	4516	4515	4516
COX_ARTHROSIS	60_70	UKBB	H7_BLEPHAROCHALASIS	0.724153139250792	-12.0516557337333	-12.0450086981797	-12.041295910726	0.426121685365201	-12.0223943204673	1.00044398270009	423.260887793301	509.922887389932	539.786497807042	1.000284974623	871.439095511982	0.469169022003891	0.97728462239811	0.981154733258475	0.982202653512168	0.670107637540215	0.988992714946685	122	48235	90	86	63	55	40	16	2	1	1	1	1	0	44185	44189	44212	44220	44235	44259	4080	4081	4081	4081	4081	4082
COX_ARTHROSIS	60_70	UKBB	H7_BLINDANDVISIMPAIRMENT	-0.0855504914113952	0.407908836291216	0.331230247977133	-11.9812111757041	-11.99873917573	-11.993127250062	1.00031602250046	0.577837770520305	0.707473783386167	407.78631218743	445.900892061827	673.810338750056	0.931845242175271	0.480236170030284	0.639650645798877	0.976560644828515	0.978532329338323	0.985799229713329	292	51324	213	190	142	98	67	37	5	5	2	0	0	0	46969	46992	47040	47084	47115	47145	4429	4429	4432	4434	4434	4434
COX_ARTHROSIS	60_70	UKBB	H7_CATARACTOTHER	0.23563445171365	-0.260225581430664	-0.196402942896906	0.0140634599209161	0.166405942639823	0.192611956174188	0.214724306468692	0.214503948973893	0.259281137382429	0.302443628152922	0.317024445087723	0.5777760469055	0.272474717753351	0.22507227025591	0.448756183458598	0.962912178891369	0.599653122966944	0.73885663157964	3779	46059	3212	2663	1733	1050	597	205	72	52	36	24	13	3	42826	43375	44305	44988	45441	45833	3728	3748	3764	3776	3787	3797
COX_ARTHROSIS	60_70	UKBB	H7_CATARACTSENILE	0.0808180864669579	0.23567564281036	0.0428429384350235	0.295647351817741	-0.244814155171991	0.557044989152928	0.278507178372306	0.209846055332677	0.302447342858857	0.354352904839517	0.57778207440543	0.70748025988568	0.771676136813708	0.261400008315317	0.887353147806014	0.404094903568022	0.67177465464391	0.431068399388034	2441	45424	2145	1674	999	551	279	96	53	42	22	13	5	2	41963	42434	43109	43557	43829	44012	3704	3715	3735	3744	3752	3755
COX_ARTHROSIS	60_70	UKBB	H7_CHALAZION	-11.9989226996797	-0.073437667516827	-11.9784410149968	-11.9793595503378	-11.9970378816462	-11.9967997303738	515.99194103523	1.0002998054601	417.588669860493	446.14057520075	459.704115135134	613.439489484372	0.981447593192694	0.941475358651146	0.977115991565308	0.978578506083394	0.979179727707465	0.984397073670649	175	48200	118	107	93	82	60	35	1	1	0	0	0	0	44178	44189	44203	44214	44236	44261	4078	4078	4079	4079	4079	4079
COX_ARTHROSIS	60_70	UKBB	H7_CHOROIDRETINA	0.281602445257465	-0.183800746755265	0.327190725559206	-0.463059533737567	-0.335507390098157	-11.9954835391136	0.289722585033915	0.278265719003476	0.251008592108708	0.447784989205939	0.447705047450844	247.134183975801	0.331064126680602	0.508918634345075	0.192402722154651	0.301084117025364	0.453619882308313	0.961287207949723	2194	50895	1701	1460	1092	760	502	222	44	33	24	10	5	0	46941	47182	47550	47882	48140	48420	4403	4414	4423	4437	4442	4447
COX_ARTHROSIS	60_70	UKBB	H7_CONJUNCTIVA	0.153861414422338	0.336046847340735	-0.2041237196671	0.390753656815291	-0.182819087678262	-12.0470375114731	0.378920140842473	0.243712470091309	0.334143528886782	0.268274780563851	0.354235535451486	199.734194066936	0.684704134563998	0.167936061985655	0.541274824198767	0.145242671462293	0.605788259040035	0.951904477910309	1720	50085	1121	1076	955	830	647	349	41	40	27	20	8	0	46288	46333	46454	46579	46762	47060	4355	4356	4369	4376	4388	4396
COX_ARTHROSIS	60_70	UKBB	H7_CONJUNCTIVITIS	0.0762500040002844	0.691947639175002	0.122557486651192	0.447382205739692	-0.119182895933511	-12.0658609574191	0.50076361432683	0.259357010332624	0.35435475592821	0.317119203235617	0.408853115989509	232.104774777295	0.878975988166716	0.00763190269814289	0.729447186987556	0.158312491944797	0.770664805515134	0.958541008586415	1106	49851	681	653	608	551	446	253	32	33	21	14	6	0	45905	45933	45978	46035	46140	46333	4339	4338	4350	4357	4365	4371
COX_ARTHROSIS	60_70	UKBB	H7_CONJUNCTIVITISACUNONATOPIC	0.0762500040002844	0.691947639175002	0.122557486651192	0.447382205739692	-0.119182895933511	-12.0658609574191	0.50076361432683	0.259357010332624	0.35435475592821	0.317119203235617	0.408853115989509	232.104774777295	0.878975988166716	0.00763190269814289	0.729447186987556	0.158312491944797	0.770664805515134	0.958541008586415	1106	49851	681	653	608	551	446	253	32	33	21	14	6	0	45905	45933	45978	46035	46140	46333	4339	4338	4350	4357	4365	4371
COX_ARTHROSIS	60_70	UKBB	H7_CORNEALDYSTROPHY	0.57569688307754	-11.0274414690361	-11.0599710736326	-11.0511221097184	-11.0903310227688	-11.1707811217531	1.00030302253671	324.109542413522	559.369904226744	701.925666000182	782.030943397979	2267.07605959575	0.56493798708613	0.9728581641083	0.98422509836548	0.987438619387214	0.988685220989472	0.996068522851366	105	52012	100	63	22	12	6	2	1	0	0	0	0	0	47490	47527	47568	47578	47584	47588	4526	4527	4527	4527	4527	4527
COX_ARTHROSIS	60_70	UKBB	H7_CORNEALOTH	-0.312343831144624	0.0300326824478338	-0.220045053950246	-10.995415000263	0.109567340951272	-10.9720924057239	1.00029312077138	0.707473214803181	1.00026409135985	261.326686314074	1.0002588545609	386.763336068791	0.754848785298649	0.96613946917887	0.825881312474424	0.966438620825051	0.912775001210683	0.977367841805593	315	52204	243	190	119	86	63	35	4	3	1	0	1	0	47729	47782	47853	47886	47909	47937	4543	4544	4546	4547	4546	4547
COX_ARTHROSIS	60_70	UKBB	H7_DIPLOPIA	1.51797147062946	0.600510242162018	-11.0173663168415	1.51392419053842	1.69068534257742	1.91910369173581	0.577915321780868	0.707511074284459	284.276134782754	0.707475052008738	0.707494834368541	1.000291798591	0.00862342784225955	0.396012379822789	0.969085036329234	0.0323630402977545	0.0168631175791109	0.0550420858641694	177	51114	141	113	78	45	27	13	7	4	2	4	3	1	46750	46778	46813	46846	46864	46878	4393	4396	4398	4396	4397	4399
COX_ARTHROSIS	60_70	UKBB	H7_ENTROPION	1.35784626339555	-11.4647153314851	-11.4643629282724	-11.4741833856525	-11.5042595025237	2.57848766255032	0.70759162650994	327.664263606508	368.976082329474	482.691158703338	617.434548343151	1.000270539958	0.0549882809007838	0.972088340878813	0.975213117994607	0.981035054269314	0.985134392002086	0.00994343295642319	118	48307	104	87	65	40	17	4	2	1	1	1	1	1	44233	44250	44272	44297	44320	44333	4086	4087	4087	4087	4087	4087
COX_ARTHROSIS	60_70	UKBB	H7_EPIPHORA	-12.0352896850977	-12.0471938530801	0.672769111931035	0.304096343990084	0.253799025181048	-12.0441242625808	515.487943103469	378.878297162343	0.7075626445427	1.00029191350132	1.00026845997993	740.561993481293	0.981373183189407	0.97463393773813	0.34169260203747	0.761122101016236	0.799703453684675	0.987024182628771	161	48265	113	103	88	66	49	25	4	4	4	2	1	0	44231	44241	44256	44278	44295	44319	4078	4078	4078	4080	4081	4082
COX_ARTHROSIS	60_70	UKBB	H7_EYELIDDIS	0.648058181592433	0.0562306157934514	-0.00307084474328963	-1.52057124737602	-0.200031306207358	0.0297821191016819	0.354513275523532	0.354364657921046	0.408933256616134	1.00027499369807	0.500489512779022	0.707435459209242	0.0675462014098685	0.873920925331013	0.994008419364827	0.128472472751723	0.689398615821693	0.966420009815499	1088	48915	794	711	565	426	320	153	25	18	11	5	5	2	45039	45122	45268	45407	45513	45680	4145	4152	4159	4165	4165	4168
COX_ARTHROSIS	60_70	UKBB	H7_EYELIDINFLAMMATION	-0.534177456159718	-1.18775674146389	0.0777055834949612	0.999389537434121	-12.0803561930584	-12.0894191172232	1.0003950756129	1.00030021704308	0.577861488866907	0.408968170886738	295.759777591572	495.914634058438	0.593364712319051	0.23506977605445	0.893030180811047	0.0145380987468693	0.967419334867602	0.980551076995496	453	48450	324	303	249	202	140	63	8	8	9	6	0	0	44469	44490	44544	44591	44653	44730	4102	4102	4101	4104	4110	4110
COX_ARTHROSIS	60_70	UKBB	H7_EYELIDNAS	0.890267090767752	0.302220990475372	0.0762303073377618	-12.0222671021657	0.188188215466863	-11.9781324809294	0.578030571583545	0.577884219514553	0.707526267938406	329.694863126987	0.70746476947374	458.819768486914	0.123518184674212	0.600989253402019	0.914200338575227	0.970911721723731	0.790236393031994	0.979172472208209	336	48424	235	212	175	142	106	60	9	6	3	1	2	0	44414	44437	44474	44507	44543	44589	4102	4105	4108	4110	4109	4111
COX_ARTHROSIS	60_70	UKBB	H7_EYEOTH	-11.9942430918757	0.358800317233104	0.0879997362813206	-11.996769917685	-11.9857615719534	-12.0082996619211	427.652097508816	0.707482282812656	1.00027617961028	504.568579870478	537.570033272797	797.863358309043	0.97762488030564	0.612048902704311	0.929896197069443	0.981031050900871	0.982211691077281	0.987991834577824	228	53056	178	138	97	68	42	19	3	3	1	0	0	0	48461	48501	48542	48571	48597	48620	4642	4642	4644	4645	4645	4645
COX_ARTHROSIS	60_70	UKBB	H7_EYE_ADNEXA	0.297709302531576	0.0801999275288503	-0.0584403160471487	0.0621556750131325	-0.270040768566113	-0.949013125049718	0.138945376187132	0.116135263613359	0.13971545714409	0.152918039063462	0.18418537843381	0.408959582324368	0.0321423742482782	0.489833648573186	0.675741706170861	0.684401716742634	0.142611307097492	0.0203108836411336	10336	39788	7727	6836	5323	3958	2813	1310	212	172	116	75	35	6	39006	39897	41410	42775	43920	45423	3179	3219	3275	3316	3356	3385
COX_ARTHROSIS	60_70	UKBB	H7_GLAUCCLOSEPRIM	-12.063942891841	-0.325280310764105	-12.0681500211579	0.493306797640181	-12.075617246697	-12.0503003202707	461.178919361273	1.00028268679411	413.229292840077	1.00030114266283	629.094544212883	1043.88008094247	0.979130580999472	0.745038499346804	0.976701501667932	0.621900749195462	0.984685359287855	0.990789617296649	176	50252	143	118	87	56	30	16	2	2	1	1	0	0	45946	45971	46002	46033	46059	46073	4337	4337	4338	4338	4339	4339
COX_ARTHROSIS	60_70	UKBB	H7_GLAUCNAS	0.672834115131438	0.352954061678641	-0.383524208020543	0.212224973757859	0.574587870625828	1.05565552252632	0.408964981737971	0.378614514066725	0.707464827172877	0.707475597588872	0.707415795778798	1.00024319366299	0.0999260898389975	0.351220058434814	0.587742291512009	0.764196245169523	0.416656798460583	0.291242945786646	669	51189	563	448	278	167	81	31	18	13	6	5	3	1	46817	46932	47102	47213	47299	47349	4460	4465	4472	4473	4475	4477
COX_ARTHROSIS	60_70	UKBB	H7_GLAUCOMA	-0.226365865807526	0.0329972830907503	-0.163492764765156	-0.386120002217187	-0.964674498650506	0.574171364233396	0.447925242787216	0.302365828703998	0.378649520764309	0.500511434752116	0.707419901502952	0.577778805421146	0.613302300110666	0.913099117575749	0.665902325263813	0.440439708495582	0.172677146669349	0.320341495334991	1517	51375	1170	977	759	564	380	154	25	21	13	8	5	3	47230	47423	47641	47836	48020	48246	4467	4471	4479	4484	4487	4489
COX_ARTHROSIS	60_70	UKBB	H7_GLAUCOMA_POAG	-11.9945912074327	0.536055830806205	-11.9924033922617	0.285990647070064	-11.9668588219109	1.72277721486513	328.874136750667	0.500511222111505	339.015010099579	1.00026641975717	515.892239312379	1.00030646811154	0.970906262356688	0.284161962626571	0.97178131344976	0.774943627805379	0.981493585354245	0.0850243494802613	310	50524	271	217	135	76	44	13	5	5	1	2	1	1	46177	46231	46313	46372	46404	46435	4381	4381	4385	4384	4385	4385
COX_ARTHROSIS	60_70	UKBB	H7_GLAUCPRIMOPEN	-11.9945912074327	0.536055830806205	-11.9924033922617	0.285990647070064	-11.9668588219109	1.72277721486513	328.874136750667	0.500511222111505	339.015010099579	1.00026641975717	515.892239312379	1.00030646811154	0.970906262356688	0.284161962626571	0.97178131344976	0.774943627805379	0.981493585354245	0.0850243494802613	310	50524	271	217	135	76	44	13	5	5	1	2	1	1	46177	46231	46313	46372	46404	46435	4381	4381	4385	4384	4385	4385
COX_ARTHROSIS	60_70	UKBB	H7_GLAUCSUSP	-11.9786832530712	-0.0205528795744521	0.558078446990769	-11.9804954360591	-12.0386972100558	-11.99861601365	342.803939423659	0.707474321900144	0.707509253061307	475.499489228908	480.659524412657	748.536782102268	0.972124994313232	0.976823867090512	0.430232918222007	0.979898945687437	0.980018108517872	0.987210915028758	307	50450	254	195	121	72	53	21	3	3	2	0	0	0	46142	46201	46275	46324	46343	46375	4358	4358	4359	4361	4361	4361
COX_ARTHROSIS	60_70	UKBB	H7_GLOBE	-11.9898576497611	-11.9966972617837	0.770714321527428	-11.9760854537074	-11.9786738077559	-12.0520319202539	622.295601690987	484.3633013734	1.00028553643537	723.173271601457	709.020139654497	1214.15111996882	0.984627996041107	0.980240036911156	0.441006724641489	0.986787264809631	0.986520630792567	0.99208008614053	104	51265	81	65	47	33	20	14	1	1	1	0	0	0	46817	46833	46851	46865	46878	46884	4470	4470	4470	4471	4471	4471
COX_ARTHROSIS	60_70	UKBB	H7_IRIDOCYCLITIS	-11.9923592987902	0.0907235407621953	-11.9705824427094	0.510968567257691	-11.9854456928619	-11.9335098307434	545.045875908652	1.00028778194182	452.241194638123	1.00029032070376	480.071200376656	765.356750561305	0.982445979729829	0.927733005089813	0.978882888515437	0.609476917317013	0.980082102984629	0.987559817752625	147	51622	106	92	74	58	50	20	2	2	1	1	0	0	47175	47189	47207	47223	47231	47261	4486	4486	4487	4487	4488	4488
COX_ARTHROSIS	60_70	UKBB	H7_KERATITIS	0.113576576844669	0.374519018343849	0.457201239552794	-12.0238245504671	-0.443722686619544	-11.9718403524179	0.707541611558295	0.500516731355404	0.577812863519797	337.218757493454	1.0002753323434	484.06634754991	0.872469244620793	0.454300492305685	0.428791241908122	0.971556767375422	0.657331408719406	0.9802688764935	442	52280	323	262	179	140	112	62	8	6	3	0	1	0	47843	47904	47987	48026	48054	48104	4548	4550	4553	4556	4555	4556
COX_ARTHROSIS	60_70	UKBB	H7_KERATITISOTH	0.9359940074268	0.998107376446755	1.22094790832575	-11.0584386348275	-11.0469751903396	-10.9366003808376	1.0005015836216	0.707500193970557	0.707530478504436	353.12866367024	323.254376318055	431.466293050545	0.349517927498379	0.158317726114166	0.0844109229230851	0.975017843513222	0.972738201743168	0.979777770819672	125	51597	74	71	55	50	46	28	4	3	2	0	0	0	47157	47160	47176	47181	47185	47203	4487	4488	4489	4491	4491	4491
COX_ARTHROSIS	60_70	UKBB	H7_LACRIGLAND	0.450634925437499	0.773635388400883	1.45120960817784	-10.0312384894606	-10.0339986456486	-10.1499022956696	1.00034417790167	0.707540987974437	0.70753582734412	283.508458103903	343.638835164938	572.015070212582	0.652364458432832	0.274211966103426	0.0402595662784862	0.971774737627592	0.976705673851044	0.985842985952667	130	48381	112	91	50	28	13	6	4	3	2	0	0	0	44286	44307	44348	44370	44385	44392	4109	4110	4111	4113	4113	4113
COX_ARTHROSIS	60_70	UKBB	H7_LACRIMALSYSTEM	0.344899915680208	0.091817294920235	0.425575020668045	0.346156464594052	0.231935134193329	-0.841904535427277	0.354534962308722	0.289669845858884	0.26828756129586	0.317111447203524	0.354304105708149	1.00024772631158	0.330641069128106	0.75126467928897	0.112679333203007	0.275012271957314	0.512711388819905	0.399958123716654	1364	48775	1011	935	762	593	424	185	40	36	29	19	9	1	44942	45018	45191	45360	45529	45768	4146	4150	4157	4167	4177	4185
COX_ARTHROSIS	60_70	UKBB	H7_LENS	0.229061413430137	-0.0685599839310281	-0.0787984826865281	0.103165066807278	0.100481170063199	-0.0294358471055739	0.181266152651877	0.165960977252177	0.209753331379273	0.251034692350067	0.289480463984641	0.577750161326277	0.206346884114922	0.679526709078618	0.707160652974229	0.681102304638827	0.72850970305273	0.959366085163325	5153	48662	4413	3597	2308	1351	750	259	106	78	50	31	15	3	45309	46125	47414	48371	48972	49463	3987	4015	4043	4062	4078	4090
COX_ARTHROSIS	60_70	UKBB	H7_LIDLACRIMALORBIT	0.462680589004302	0.134658264782857	0.0809783296667265	0.2204375387151	-0.131426358393552	-0.472416718393405	0.243924796733496	0.209854551874302	0.236854479482887	0.251082441648283	0.302345566657332	0.577775323586385	0.0578521555522621	0.52108470380796	0.732433193573605	0.379971482204936	0.663788024514255	0.413558328788326	2721	49591	1965	1792	1465	1140	845	394	68	58	43	28	13	3	46049	46222	46549	46874	47169	47620	4230	4240	4255	4270	4285	4295
COX_ARTHROSIS	60_70	UKBB	H7_MACULADEGEN	-0.543109336690977	0.420591402617694	0.0103421519358946	0.303511508475774	-11.0634605492502	-11.1044224340211	0.707530886089533	0.354289164128214	0.577800309748285	0.707485409510989	241.036640794393	422.81888986327	0.442717614977282	0.235171774641713	0.985719282916156	0.667922949227518	0.963390355164145	0.979047698628845	671	50118	592	453	268	137	73	28	15	13	5	2	0	0	45871	46010	46195	46326	46390	46435	4311	4313	4321	4324	4326	4326
COX_ARTHROSIS	60_70	UKBB	H7_MYOPIA	1.10290985373645	-1.17458207389018	0.798557878492532	-12.001753848239	1.12003773404855	-12.0275017661585	0.409001705751455	1.00025852183018	0.447796373629499	351.666084467278	0.577765425458817	618.113728420806	0.0070053493023332	0.240283493196488	0.0745365348112895	0.972774868205451	0.0525539276318217	0.984475425851358	462	50981	368	316	221	130	74	33	11	5	6	2	3	0	46638	46690	46785	46876	46932	46973	4426	4432	4431	4435	4434	4437
COX_ARTHROSIS	60_70	UKBB	H7_OCUMUSCLE	0.535620170833476	-0.236318049355423	0.374513161040247	-0.419972781743152	0.609707946930624	-11.0138518800717	0.334204871528693	0.408865549475434	0.378630536737088	0.707457956144505	0.447715794278618	229.475859552009	0.109007497594931	0.563274420204684	0.322601688410653	0.552755341528421	0.173254963294837	0.961719678704006	1209	52526	986	750	489	298	192	91	21	13	11	6	5	0	48158	48394	48655	48846	48952	49053	4570	4578	4580	4585	4586	4591
COX_ARTHROSIS	60_70	UKBB	H7_OPTNERVE	-11.9750937547279	-11.9574358825027	-11.9684668421221	-11.9537708531806	-11.9961895113457	-12.0167362549011	582.309891624708	484.439101524429	617.158176016813	679.863899395462	737.386585198157	988.995842641044	0.983592810060814	0.980307772933323	0.984527700110704	0.985971842583934	0.987020170425305	0.990305588756044	105	53123	87	68	45	34	25	10	0	0	0	0	0	0	48497	48516	48539	48550	48559	48574	4644	4644	4644	4644	4644	4644
COX_ARTHROSIS	60_70	UKBB	H7_OTHERCONJ	-11.980347805264	-11.9790088292099	-11.9874833252441	-12.0097500704497	-12.0127208868673	-12.0314563455584	517.257086610277	400.082367370904	468.606314455818	569.322117837488	551.610668627421	868.820092446643	0.981521606525779	0.976113822828499	0.979591429944789	0.983170013553484	0.982625414056636	0.988951214947315	160	49736	123	105	77	53	37	17	0	0	0	0	0	0	45468	45486	45514	45538	45554	45574	4305	4305	4305	4305	4305	4305
COX_ARTHROSIS	60_70	UKBB	H7_PTOSIS	0.979226778350606	-0.576683871048454	-0.26788044725252	-11.0229081659837	0.0553462529513416	-10.988858921428	0.577927276491188	1.00028977961883	1.00030917505634	257.646655498266	1.00023058800175	475.801106497305	0.090193636501303	0.564265912160249	0.788855079017547	0.965874480641784	0.95587277890843	0.981574104487098	268	48365	213	171	130	86	60	23	5	2	1	0	1	0	44323	44365	44406	44450	44476	44513	4092	4095	4096	4097	4096	4097
COX_ARTHROSIS	60_70	UKBB	H7_REFRAACCOMMODIS	0.57592343878364	-0.231203011727995	0.252200564927233	-12.012085599124	0.655025465415799	-12.0178204818556	0.354370458607877	0.447777979963876	0.447777518922207	264.948785595302	0.500456627895348	422.374341403441	0.104119608156981	0.605621128181129	0.573280051596546	0.963838387632851	0.190583265271466	0.977300847084944	1003	52423	831	623	396	230	146	68	17	10	7	3	4	0	48020	48228	48455	48621	48705	48783	4558	4565	4568	4572	4571	4575
COX_ARTHROSIS	60_70	UKBB	H7_RETINALBREAK	1.29201227265138	-11.9526925929166	-11.9543318076592	-11.9932261995226	-12.0225108373434	-12.0028249779687	0.707832017225721	366.711245210192	402.538405460549	443.888579757397	510.676110879809	827.951467302852	0.0679543869898679	0.973998123506041	0.976308409748137	0.978444937929481	0.981217665076844	0.988433460566936	171	48713	123	120	99	81	51	19	2	0	0	0	0	0	44592	44595	44616	44634	44664	44696	4167	4169	4169	4169	4169	4169
COX_ARTHROSIS	60_70	UKBB	H7_RETINALDETACH	0.707776752986853	-0.343274507243363	0.121905961754128	-1.17229710410725	-0.37676757489734	-10.9752412020989	0.409138485389446	0.500585508420159	0.447840462583231	1.00027563096722	0.707454153209418	224.787028092981	0.0836446112144399	0.492873297370739	0.78546173876272	0.241207466127762	0.594332529802023	0.96105870720828	822	49080	602	561	453	326	227	95	16	10	8	3	2	0	45065	45106	45214	45341	45440	45572	4219	4225	4227	4232	4233	4235
COX_ARTHROSIS	60_70	UKBB	H7_RETINALDETACHBREAK	0.601329843633	-12.9438272029792	0.154172384476016	-12.9686262407896	-12.9782968305162	-12.9335739496906	0.707702497699694	445.602216784862	0.70751864687681	588.811932958284	622.302524249017	988.980804259335	0.395495802821178	0.976826354782008	0.827502543543784	0.982427954437201	0.983361095833902	0.989565818887848	315	48788	234	221	185	127	86	32	4	2	2	0	0	0	44689	44702	44738	44796	44837	44891	4176	4178	4178	4180	4180	4180
COX_ARTHROSIS	60_70	UKBB	H7_RETINALDETACHOTH	0.440370096972543	0.537714439669647	0.78643988042254	0.352412474207386	-10.9547927089439	-10.9994817359775	1.00044109415751	0.707532913717538	0.707575994056959	1.00029113245002	295.066904002679	437.481022802732	0.659809685724926	0.447263518793493	0.266371939067756	0.724605860376833	0.970384166161785	0.979941090896151	181	48741	131	116	98	74	51	24	6	5	3	1	0	0	44618	44633	44651	44675	44698	44725	4167	4168	4170	4172	4173	4173
COX_ARTHROSIS	60_70	UKBB	H7_RETINALDISOTH	0.281110344701769	0.314466146445972	0.195236038765283	-0.342712408449691	-12.0115070553776	-12.0110811739491	0.378749502613062	0.302347258738489	0.408867083710261	0.707463135554751	270.294278170514	442.354371685941	0.457962227776415	0.298301490776902	0.633002627505007	0.628084701819061	0.964554770833637	0.97833800369156	1149	50671	967	751	471	279	161	70	25	18	8	2	0	0	46460	46676	46956	47148	47266	47357	4368	4375	4385	4391	4393	4393
COX_ARTHROSIS	60_70	UKBB	H7_RETINANAS	0.766578713706065	-0.463401657509004	0.00457118957078691	-10.9791743019036	-11.0033633622396	-10.9714887780832	0.70759630235504	1.00027616828826	1.00027472360651	300.727388024366	336.675546915645	627.310041101292	0.27865042896405	0.643168183329751	0.996353732827745	0.970876719703342	0.973927862788258	0.986045918831157	212	48918	177	155	103	65	39	12	4	2	1	0	0	0	44767	44789	44841	44879	44905	44932	4182	4184	4185	4186	4186	4186
COX_ARTHROSIS	60_70	UKBB	H7_RETINAVASC	-10.9823224544687	0.103078652439262	1.37423731782562	-11.0254041563465	1.08722869753074	-11.0161664170501	332.488731893661	1.00029947024929	0.707563548405248	415.925634269909	1.00031716394589	1061.69380414481	0.97365013735725	0.917925039738673	0.052111628522274	0.978852061785387	0.277088088350907	0.991721274671219	126	48846	101	87	53	34	25	6	3	3	3	1	1	0	44680	44694	44728	44747	44756	44775	4188	4188	4188	4190	4190	4191
COX_ARTHROSIS	60_70	UKBB	H7_RETINOPATHYDIAB	0.89027241146034	0.129551406782125	0.578125982417457	-11.9166172866259	-11.9440670625844	-11.9705947486785	0.577943041958341	0.7075254106797	0.707572417774769	453.656139305153	485.486115835182	764.778098046268	0.123459109167686	0.854715669864487	0.413896674127228	0.979043617397922	0.980372197873464	0.987511720364541	325	49057	257	198	125	85	52	26	6	3	2	0	0	0	44913	44972	45045	45085	45118	45144	4206	4209	4210	4212	4212	4212
COX_ARTHROSIS	60_70	UKBB	H7_RETIVASCOCCLUSION	-11.9710442056799	0.213694188484353	0.586465203003403	-11.9772739423981	1.03919363295146	-12.0126531643187	420.333471980854	0.707501441953652	0.707498823958092	485.084497809094	0.707467330343952	865.394266269665	0.977279419956192	0.762621082427257	0.407145455886134	0.980301347349672	0.141861881195604	0.9889248137292	216	48869	167	150	105	65	53	24	4	4	4	2	2	0	44720	44737	44782	44822	44834	44863	4194	4194	4194	4196	4196	4198
COX_ARTHROSIS	60_70	UKBB	H7_SCLERACORNEA	0.0953623348225373	0.455642245698385	0.20984345091411	-0.936436156622043	-1.00846364775922	-10.9711354658567	0.57789019382906	0.378653262168754	0.500532242789078	1.00027179692202	1.00024587058272	230.434054130469	0.868929745118301	0.228851284256294	0.675040283903502	0.349179640913945	0.313350894953886	0.962026473743942	701	52473	500	422	307	243	200	99	14	11	5	1	1	0	48092	48170	48285	48349	48392	48493	4568	4571	4577	4581	4581	4582
COX_ARTHROSIS	60_70	UKBB	H7_STENOLACRI	-12.0615800158585	-12.0548992904448	-0.0759444629095276	0.859138632162903	0.193882719765456	-12.0470195844023	495.695190788048	358.803363569239	1.00030665625182	0.707536582174859	1.00025038174925	737.955628245727	0.98058726598873	0.973198108559105	0.939481805327734	0.224645616059143	0.846305717113239	0.986975227725155	170	48247	127	114	91	74	50	27	3	3	4	3	1	0	44208	44221	44244	44261	44285	44308	4079	4079	4078	4079	4081	4082
COX_ARTHROSIS	60_70	UKBB	H7_STRABISMUS	0.194355614149137	-0.281497265217137	0.783866368642624	1.18132180066922	0.503459210419444	-10.001181222143	1.00032718789888	1.00026619932062	0.707493811471403	0.707503207104647	1.00025281194061	308.960276657678	0.845947214794495	0.778386477109522	0.267884264665272	0.0949776997361106	0.61473089836893	0.974176632690145	215	53038	162	130	92	64	45	24	4	3	4	3	1	0	48440	48472	48510	48538	48557	48578	4647	4648	4647	4648	4650	4651
COX_ARTHROSIS	60_70	UKBB	H7_STRABOTH	0.660223223703806	-11.0226103980531	1.21396009768698	1.47549680185387	0.676035443196654	-10.9973726516957	1.00035754028198	277.685340712588	0.707573256516434	0.707596745018801	1.00025910426611	539.369935458078	0.509262010328717	0.968336601485009	0.0862230050148357	0.037049089431942	0.499129329709206	0.983732823542306	138	50692	96	78	60	49	36	21	3	2	4	3	1	0	46327	46345	46363	46374	46387	46402	4404	4405	4403	4404	4406	4407
COX_ARTHROSIS	60_70	UKBB	H7_VISDISTNAS	-11.0104538601334	1.04267862293625	1.20285050121728	1.14259060021341	0.52686357252779	-10.945063164911	261.405096386071	0.500568245395069	0.577852396358578	0.707544130704123	1.00026967082248	427.329804418285	0.966402819491804	0.0372521399135282	0.0373801362876761	0.106339214510195	0.598386981381064	0.979566269168922	249	51198	180	141	94	66	45	28	9	10	6	3	1	0	46852	46891	46938	46966	46987	47004	4406	4405	4409	4412	4414	4415
COX_ARTHROSIS	60_70	UKBB	H7_VISUALDISTBLIND	-0.199158276079289	0.0451731366406661	0.41678768234216	-0.146291975879597	-0.122111382882312	0.0467255968060725	0.500649674807057	0.33415220543546	0.317032423529808	0.500521018005587	0.500484074921761	0.70743029028317	0.690777859575491	0.892463782844072	0.188626490079483	0.770073018527345	0.807241236560259	0.947338213759934	1321	52043	969	826	638	460	331	173	24	21	16	8	6	2	47862	48005	48193	48371	48500	48658	4509	4512	4517	4525	4527	4531
COX_ARTHROSIS	60_70	UKBB	H7_VISUDISTURB	0.236380680989815	0.0245774694360432	0.404820270731331	0.0567185086824297	0.0592040744599867	0.243111103406481	0.44796603379058	0.378697133747787	0.354282508588884	0.500538165935185	0.500491704745484	0.70744026472453	0.597724611547826	0.94825356707523	0.253184684732056	0.909780783725884	0.905836438887826	0.731110308164097	1077	51752	790	664	517	376	275	140	22	17	14	8	6	2	47558	47684	47831	47972	48073	48208	4459	4464	4467	4473	4475	4479
COX_ARTHROSIS	60_70	UKBB	H7_VITRBODYGLOBE	-0.0101375886933935	0.078054228105124	0.127246160939099	-0.325969276575152	-0.693781638776041	-12.0582217001861	0.447993673228529	0.302413996309839	0.317022115001772	0.447784932986805	0.577736440104515	306.1594013921	0.98194631817187	0.796326731357255	0.688140779698289	0.466638405051086	0.229804802731326	0.968583090791948	1251	51647	948	919	759	584	407	143	28	25	16	7	3	0	47412	47441	47601	47776	47953	48217	4510	4513	4522	4531	4535	4538
COX_ARTHROSIS	60_70	UKBB	H7_VITREOUS	0.0693008126861544	0.229092222566574	0.139544511155913	-0.415156616335086	-0.806925304822322	-12.0620078722512	0.409080405174869	0.268271768954243	0.302346596486391	0.44778655054734	0.577739386868824	275.484028342796	0.865477039905732	0.393129501809925	0.644412504194249	0.353858726630835	0.162505520928215	0.965075958388271	1409	51732	1047	1006	830	649	459	182	33	29	17	7	3	0	47544	47585	47761	47942	48132	48409	4517	4521	4533	4543	4547	4550
COX_ARTHROSIS	60_70	UKBB	H7_VITRHAEMORR	0.905782763613343	0.390052980644711	-10.9880621342778	-10.9746255149482	-10.9725015576045	-10.9762738375612	1.00034474358612	1.00028306374329	322.709376187582	376.176065572433	409.8139213313	830.433748562362	0.365216123945009	0.696578990638545	0.972837754305383	0.976725679636991	0.97863971124108	0.98945425273244	105	51233	79	67	55	38	27	8	2	1	0	0	0	0	46791	46803	46815	46832	46843	46862	4466	4467	4468	4468	4468	4468
COX_ARTHROSIS	60_70	UKBB	H7_VITROTH	0.0745486635874697	-0.509260459765188	0.638425494266886	-10.976730823833	0.74083308736243	-11.047367088597	1.00031679340831	1.00025338904635	0.70745974732074	320.83914539544	1.00024657313286	779.551059206067	0.940592605954908	0.610660087525823	0.366834049170346	0.972707645227972	0.4589054024111	0.988693199110418	205	51422	172	158	104	55	33	10	4	3	2	0	1	0	46971	46985	47039	47088	47110	47133	4480	4481	4482	4484	4483	4484
COX_ARTHROSIS	60_70	UKBB	H8_BPV	0.510616842685187	0.89230233239855	0.927268830857868	1.57329609949016	-8.04521577922198	-7.85461536661968	1.00034524280345	0.707483023875719	1.00029575395572	1.00032626459645	244.708225393339	397.857894373448	0.60974280755772	0.207224201821756	0.353929302423675	0.115769083489557	0.973772858494852	0.984248975982669	130	51476	109	84	42	23	11	2	5	4	2	1	0	0	47025	47050	47092	47111	47123	47132	4467	4468	4470	4471	4472	4472
COX_ARTHROSIS	60_70	UKBB	H8_CONSENHEARINGLOSS	-11.9699219293076	-0.51144582152931	0.562502149414562	-11.9810978631332	-11.9563067500314	-11.9783104019594	388.50224761929	1.00027395393324	0.707491569684999	483.301302076214	516.109237311415	800.561936587341	0.975420721151565	0.60913698122379	0.426575393030709	0.980222370764762	0.981517673684009	0.988062194933446	266	50439	212	162	120	77	52	23	3	3	2	0	0	0	46213	46263	46305	46348	46373	46402	4277	4277	4278	4280	4280	4280
COX_ARTHROSIS	60_70	UKBB	H8_EAR_MASTOID	0.315619051783378	0.168053606827213	0.109869510172601	-0.0231070611715858	0.0541415915650947	-0.15368453332015	0.198025972422571	0.154482880440548	0.168466728870093	0.197668312033828	0.187125802369193	0.317094225538707	0.110974889925361	0.276663031862773	0.514289352799531	0.9069407594537	0.772326881172255	0.627913862266491	5584	45854	3661	3391	2993	2532	2019	1078	134	115	83	55	38	10	43759	44029	44427	44888	45401	46342	3884	3903	3935	3963	3980	4008
COX_ARTHROSIS	60_70	UKBB	H8_EUSTNAS	0.276384841234407	-11.0350874425898	0.187007962296181	-0.330805307774746	0.805689103391905	0.524726265773196	1.00050452261451	196.085023720634	0.707526185244083	1.00027628138176	0.577827901383532	1.00028836236703	0.782359536065932	0.955121098219949	0.791539186289582	0.740860573436577	0.163214671374451	0.59987867099776	235	51188	145	143	141	123	91	52	6	5	6	4	4	1	46805	46807	46809	46827	46859	46898	4467	4468	4467	4469	4469	4472
COX_ARTHROSIS	60_70	UKBB	H8_EXTERNAL	0.547875480708115	0.369576414957629	-0.310178509512288	-0.174193331554593	0.114055007854284	-0.108869011786335	0.231008354877777	0.178412582575507	0.25931602464592	0.259293772755658	0.219349412727507	0.3786438459806	0.0177079201077439	0.0383148415327442	0.231641569576258	0.501711581200624	0.603084822524109	0.773711494783923	3369	48659	2121	2039	1891	1675	1359	736	85	73	48	37	28	7	45644	45726	45874	46090	46406	47029	4178	4190	4215	4226	4235	4256
COX_ARTHROSIS	60_70	UKBB	H8_EXTOTITIS	0.925162899729288	0.581994161977444	-0.805717380207049	0.123339432243658	-0.0263282153538559	0.264498809393528	0.290038516933093	0.243804252654313	0.500607948895786	0.334230582874296	0.354288099781771	0.50057631086059	0.00142374616395103	0.0169801604417803	0.107511905484119	0.712109109741362	0.940761324607489	0.597229657540714	1511	48141	909	883	834	754	629	312	44	34	21	18	12	4	44568	44594	44643	44723	44848	45165	4131	4141	4154	4157	4163	4171
COX_ARTHROSIS	60_70	UKBB	H8_HL_NAS	-0.0560757410595431	-0.0340461280260579	0.569709689773925	0.0307568254368874	0.683877142329182	1.0966283785873	0.577871175107214	0.447776622414031	0.408876319687778	0.707478543681446	0.577753571300839	1.00026420300639	0.922695835198109	0.93939226103675	0.163512595526073	0.965323798953835	0.236538528537819	0.272930569466883	758	51530	620	503	335	201	116	38	16	13	10	5	4	1	47223	47340	47508	47642	47727	47805	4429	4432	4435	4440	4441	4444
COX_ARTHROSIS	60_70	UKBB	H8_HL_SEN_NAS	-10.9730365636108	-0.0618740089100442	0.431722624505822	-10.9977665296195	-10.923029940078	-10.9062410707772	286.152581869089	1.00026793044497	1.00027910313647	411.931829934199	440.603693703418	772.641094374339	0.969411175147199	0.950676364164086	0.66603058611845	0.978700587937387	0.980221626782676	0.988737807935727	173	50388	143	107	70	42	27	9	2	2	1	0	0	0	46145	46181	46218	46246	46261	46279	4271	4271	4272	4273	4273	4273
COX_ARTHROSIS	60_70	UKBB	H8_INNER	0.253665568717514	0.225938880394639	0.35886023338814	0.665972355495893	-0.00656988430122157	-0.920588646140083	0.409093100805468	0.302428315471133	0.302398754017594	0.289675457399887	0.408882602570574	1.00027357606306	0.53521297398498	0.455013806100368	0.23534123586378	0.0215032772590531	0.987180223211692	0.357396750607996	1255	51838	830	767	661	549	435	222	36	31	27	19	7	1	47712	47775	47881	47993	48107	48320	4515	4520	4524	4532	4544	4550
COX_ARTHROSIS	60_70	UKBB	H8_LABYRINTHITIS	-11.0223123936773	0.0533222871163429	0.36651388651437	0.625495474914002	-11.0045350488087	-11.0285680717465	339.722136841229	1.0003034694797	1.00030643142213	1.00031456858945	324.348176958114	493.788630858011	0.974117111612746	0.957488011779435	0.714065418876484	0.531774983453441	0.972934442090118	0.982181054578039	142	51375	98	90	67	56	43	23	3	3	2	1	0	0	46976	46984	47007	47018	47031	47051	4440	4440	4441	4442	4443	4443
COX_ARTHROSIS	60_70	UKBB	H8_MENIERE	0.766520089636367	-11.0798599320919	0.472685367163572	1.04332483271735	1.04190180917383	-11.0317125768645	1.00035970599424	271.857753196038	1.00027685414254	1.00028427546178	1.00025367292022	605.922836748473	0.443530854427922	0.967490342786605	0.636531023062607	0.29693517421525	0.297579741453041	0.9854741456197	105	51400	81	70	52	34	23	14	3	3	3	2	1	0	46970	46981	46999	47017	47028	47037	4451	4451	4451	4452	4453	4454
COX_ARTHROSIS	60_70	UKBB	H8_MIDDLEMASTOID	-0.201179643962522	-0.246038277948725	-0.21806466185462	-0.262346392947609	-0.0418034557451113	-0.363493492527948	0.578057948417294	0.408973405958611	0.408946338394999	0.447841721868715	0.408876978142341	0.707468822422194	0.727820074901949	0.547440629262526	0.593870643594275	0.558008854811382	0.918566424246438	0.60739576988692	1157	51418	706	691	667	594	458	239	20	18	16	11	7	2	47358	47373	47397	47470	47606	47825	4491	4493	4495	4500	4504	4509
COX_ARTHROSIS	60_70	UKBB	H8_NONSUPPNAS	0.0663689144186766	-0.599864247636653	-12.0321703222073	0.275329989881662	0.295740227556319	-12.0661370425886	1.00039933983572	1.00029843402714	309.275491620656	0.707507320352455	0.70746139179591	496.235106408529	0.947105210325241	0.548715999433229	0.968966626872982	0.697161511951528	0.675925036537136	0.98060105837511	281	51213	182	168	161	138	106	66	4	3	3	4	2	0	46843	46857	46864	46887	46919	46959	4465	4466	4466	4465	4467	4469
COX_ARTHROSIS	60_70	UKBB	H8_OTHEREAR	-0.165433389789208	0.0953637621340116	0.197631300714737	0.0386625024257165	-0.123891216692553	0.257681910541624	0.447908300498644	0.302345425036726	0.334099713047933	0.447804535312801	0.500454005492847	0.707451897552282	0.711869425498412	0.752447885256604	0.554162759146398	0.931197812456501	0.804476682548338	0.715679188874485	1479	52048	1153	955	708	484	340	141	28	23	15	9	6	2	47847	48045	48292	48516	48660	48859	4499	4504	4512	4518	4521	4525
COX_ARTHROSIS	60_70	UKBB	H8_OTHHEARINGLOSS	-0.083840282453098	-0.0552624216544044	0.559360832407104	0.0308296807168819	0.684379274991739	1.09686667265241	0.577868223927619	0.447776159664204	0.408874704781315	0.707477753663204	0.57775275851884	1.00026358117428	0.88464339072687	0.901778255172201	0.171296584697768	0.965241672775583	0.236193878986059	0.27282606841477	776	51679	638	513	340	201	116	38	16	13	10	5	4	1	47360	47485	47658	47797	47882	47960	4441	4444	4447	4452	4453	4456
COX_ARTHROSIS	60_70	UKBB	H8_PERFORATION	-11.9671725022291	-0.0392727528510844	0.0606896467195125	-11.9978090178693	-11.9861185831445	-11.9631102698257	551.753372796893	1.00028236206303	1.00028590039374	486.779249160572	522.542557559514	711.425069684259	0.982695758542165	0.968681768462295	0.951620192038656	0.980336266499817	0.981699671656512	0.986583645187125	148	51193	104	97	90	67	42	19	2	2	1	0	0	0	46773	46780	46787	46810	46835	46858	4462	4462	4463	4464	4464	4464
COX_ARTHROSIS	60_70	UKBB	H8_TINNITUS	0.375034377027903	-0.0702954904469289	0.319113965947152	0.810739536407801	0.960728257120997	-8.9813248200967	1.00032703257256	1.00026048174392	1.00029349347864	1.00033417048585	1.00029699762298	236.424786904019	0.70772608628073	0.943973041712282	0.749711092310609	0.417670846307346	0.33683230151818	0.969697182237675	168	50280	131	106	70	48	32	14	5	4	3	2	1	0	46059	46084	46120	46142	46158	46176	4253	4254	4255	4256	4257	4258
COX_ARTHROSIS	60_70	UKBB	H8_VERTIGO	0.453684469553615	-0.023679098383913	0.487464167044603	0.993039270388941	0.665008921435896	-10.0379542046408	0.707564920564805	0.707465932902243	0.707477867820214	0.707497287412715	1.00027188195479	307.88436012926	0.521398402951359	0.973299548178942	0.49081266831723	0.160439646899697	0.50616040489025	0.973991176384279	283	51624	226	186	115	74	44	20	8	7	5	3	1	0	47181	47221	47292	47333	47363	47387	4492	4493	4495	4497	4499	4500
COX_ARTHROSIS	60_70	UKBB	HDINJ	-0.757320673229543	-0.161650710110037	0.582800525521468	-0.584628318374213	0.17691342334152	-10.9660652391153	0.707555568063103	0.408891870470587	0.334159069677085	0.707499536603525	0.500522304300881	196.816055478947	0.28446906432019	0.692593069248947	0.0811449451786068	0.408616738602386	0.723745393884491	0.955566993091553	1181	52425	871	698	522	374	270	132	16	15	13	6	4	0	48151	48324	48500	48648	48752	48890	4568	4569	4571	4578	4580	4584
COX_ARTHROSIS	60_70	UKBB	HERING_BILATERAL	0.891965100253839	-0.332765646531232	1.04717645303844	0.347200495234332	-10.7900957733881	-10.7781312801098	0.708074764375902	1.0006465622386	0.578476350140107	1.00064326129012	292.163523940298	419.635681169212	0.207775913542626	0.739473514198282	0.0702598029984372	0.728608373945549	0.970539463610097	0.979508989597145	270	40587	207	175	133	93	56	26	7	5	4	1	0	0	37413	37445	37487	37527	37564	37594	3230	3232	3233	3236	3237	3237
COX_ARTHROSIS	60_70	UKBB	HERING_UNILATERAL	0.922456833351725	1.02529666268307	0.63749470575662	-11.0857232615518	-11.1217275978437	-11.1396321559098	1.00046712060134	0.707650889762407	1.00036924870486	463.849716502395	596.140702342943	690.801483746822	0.356514943031973	0.147372896634678	0.523955892857294	0.98093286431871	0.985115359565375	0.98713413979737	104	40494	76	71	49	31	19	9	3	2	1	0	0	0	37294	37299	37321	37339	37351	37361	3225	3226	3227	3228	3228	3228
COX_ARTHROSIS	60_70	UKBB	HYPOTHYROIDISM	0.535361756682755	0.685765739247568	0.466833005955699	0.667430027114131	0.468231937374008	0.824731142115478	0.256259844033868	0.181677214809717	0.229445482004233	0.248015974433782	0.281766309301328	0.381102719690794	0.0366954505253548	0.000160240111634626	0.0418897205359843	0.00712218035733636	0.0965580897720786	0.0304593440708084	2936	12106	2124	1867	1459	1002	688	325	85	77	48	33	19	7	12069	12326	12734	13191	13505	13868	764	772	801	816	830	842
COX_ARTHROSIS	60_70	UKBB	HYPOT_THYRO_INCL	0.288287403320649	0.435171643586118	0.215605732368269	0.419583500358568	0.220622665983033	0.572402741543615	0.251434424142703	0.1757976357674	0.224916645282522	0.243761663901766	0.278330079838935	0.378661945799771	0.251558993700334	0.0133082413044076	0.337758867048166	0.0851989677341419	0.427972706360162	0.130623992672915	2936	51318	2124	1867	1459	1002	688	325	85	77	48	33	19	7	47648	47905	48313	48770	49084	49447	4397	4405	4434	4449	4463	4475
COX_ARTHROSIS	60_70	UKBB	I9_ABAORTANEUR	0.210289562826085	-0.145763013570107	0.390982286296464	-9.90227649955966	1.97837725607684	-9.80631411364823	1.00039531437145	1.00034254948743	1.00037289212939	263.478552437317	1.00046729918863	1041.19225854107	0.833506533803251	0.884147879745923	0.695918059153138	0.97002027718187	0.0479904262790046	0.992485354274651	190	50002	176	122	71	29	11	3	4	3	2	1	1	0	45728	45782	45833	45875	45893	45901	4284	4285	4286	4287	4287	4288
COX_ARTHROSIS	60_70	UKBB	I9_AF	0.848320822486224	0.330822047501912	0.412898444726654	0.499807296183095	0.361274485659115	-0.322707365183291	0.217078889836224	0.221557815180351	0.261002339758191	0.318531463089052	0.379617680700008	1.00073370425625	9.31049664389196e-05	0.135394388285149	0.113655917787504	0.116624948849429	0.341259387250317	0.747096080460329	2958	22880	2485	1921	1266	778	460	179	64	45	31	17	8	1	21754	22318	22973	23461	23779	24060	1535	1554	1568	1582	1591	1598
COX_ARTHROSIS	60_70	UKBB	I9_ANGINA	-0.231575297228117	0.119479952434873	0.40326469884368	0.246549505449471	0.17475691144527	0.521590587347864	0.409187032229945	0.259477794038851	0.259461721769687	0.33427920908275	0.378725916092638	0.577816881938924	0.571434588282121	0.645183843401624	0.120128178983331	0.460784539505722	0.644487457839144	0.366689465667653	2071	45181	1612	1390	1057	741	462	172	43	40	30	17	10	3	41793	42015	42348	42664	42943	43233	3804	3807	3817	3830	3837	3844
COX_ARTHROSIS	60_70	UKBB	I9_AORTANEUR	-0.273704946670538	-0.689323765491931	0.520141168679209	-10.8748001253029	1.15720446116826	-10.9449608234185	1.0003877337039	1.00033321580963	0.707619160801166	302.294610758821	1.00034141301878	926.977804697419	0.784392907732992	0.490764022158254	0.462304134197835	0.971302948621691	0.247350195021396	0.990579480636346	322	50153	286	216	133	63	30	9	5	4	3	1	1	0	45880	45950	46033	46103	46136	46157	4304	4305	4306	4308	4308	4309
COX_ARTHROSIS	60_70	UKBB	I9_ARTEMBTHR	0.470616294753477	0.103621654411983	1.73253146927711	1.03853779518815	1.12376087962094	-9.0319871075533	1.00037863721206	1.00032019603999	0.577883524599963	1.00035445712312	1.00031658608622	255.367875288074	0.63804199942583	0.91749592551135	0.00271701106710306	0.299191005931629	0.261265431664016	0.971785876086223	169	49832	139	93	58	39	25	7	6	5	4	2	1	0	45584	45630	45665	45684	45698	45716	4272	4273	4274	4276	4277	4278
COX_ARTHROSIS	60_70	UKBB	I9_ARTEMBTHRNAS	0.470616294753477	0.103621654411983	1.73253146927711	1.03853779518815	1.12376087962094	-9.0319871075533	1.00037863721206	1.00032019603999	0.577883524599963	1.00035445712312	1.00031658608622	255.367875288074	0.63804199942583	0.91749592551135	0.00271701106710306	0.299191005931629	0.261265431664016	0.971785876086223	169	49832	139	93	58	39	25	7	6	5	4	2	1	0	45584	45630	45665	45684	45698	45716	4272	4273	4274	4276	4277	4278
COX_ARTHROSIS	60_70	UKBB	I9_ARTOTH	0.996193362866183	-0.444239980310797	0.721972103742796	0.851956627545212	0.131294682102771	1.00991509571848	0.448038914056998	0.707523175912632	0.447844755093303	0.500547537899512	0.707442614458433	0.707441191181596	0.0261852850149986	0.530082249406112	0.106939416045592	0.0887461115389053	0.852765844658958	0.153418401736085	500	50051	385	321	238	169	121	56	12	9	12	7	3	2	45860	45924	46007	46076	46124	46189	4294	4297	4294	4299	4303	4304
COX_ARTHROSIS	60_70	UKBB	I9_ATHSCLE	-0.0177133821356529	-0.429466408050306	0.76129576551009	-10.8862491483755	0.894870118558994	-11.0118379939578	1.00036988788667	1.0003099658475	0.707574293870662	302.979980290598	1.00027497276873	709.582307025782	0.985872729882391	0.667680665014357	0.281961499614406	0.971337705110479	0.370988052994715	0.987618317449691	258	50072	220	167	106	63	33	10	5	4	3	1	1	0	45816	45869	45930	45973	46003	46026	4289	4290	4291	4293	4293	4294
COX_ARTHROSIS	60_70	UKBB	I9_AVBLOCK	-0.582542305877989	-12.8878910498744	0.184384606118859	0.677087199737222	-12.9110833780233	-12.9316620116079	1.00044449189203	382.481624820299	0.70767332995392	0.707715065213379	752.685341146345	1414.3824837597	0.560375747330784	0.973120006068659	0.794439203493681	0.338707143453635	0.986314269236669	0.992705063989789	505	42344	420	324	195	131	73	29	4	3	3	2	0	0	39117	39213	39342	39406	39464	39508	3308	3309	3309	3310	3312	3312
COX_ARTHROSIS	60_70	UKBB	I9_CARDARR	-12.8512141990549	-12.8574739701797	-12.8726717611868	1.28475860359339	-12.8317150317595	-12.8360609070195	1066.70833423461	840.219477379491	974.522979567634	1.00118483796291	1236.71272653045	2086.17555411754	0.99038768421635	0.987790833366875	0.989460887434636	0.199408645567439	0.991721566862342	0.995090715075686	257	19326	227	96	68	46	30	15	1	1	1	1	0	0	18228	18359	18387	18409	18425	18440	1127	1127	1127	1127	1128	1128
COX_ARTHROSIS	60_70	UKBB	I9_CARDMPRI	0.489964562397438	-11.9193593183416	1.40717829296536	-11.9298624663064	-11.9151001413945	-11.9135051672017	1.00046503710376	396.935388488882	0.57800622706219	555.116520125526	667.796580736378	1070.27322015437	0.624320145922133	0.976044353829914	0.014910802080705	0.982854193526945	0.98576457214647	0.991118711219181	180	41461	144	114	84	63	31	18	3	3	3	0	0	0	38292	38322	38352	38373	38405	38418	3202	3202	3202	3205	3205	3205
COX_ARTHROSIS	60_70	UKBB	I9_CARDMYO	-0.124887543555086	-11.9484710309154	0.526969387031497	0.26027098090362	-11.9062540983897	-11.9027504131072	1.00040390977259	295.11048779755	0.707621155444061	1.0003727777837	537.470756453276	1086.54779703549	0.900652499244304	0.967703972233117	0.45644975587097	0.794729563588376	0.982326406981849	0.991259629012419	314	41601	254	198	134	95	54	21	3	3	3	1	0	0	38443	38499	38563	38602	38643	38676	3215	3215	3215	3217	3218	3218
COX_ARTHROSIS	60_70	UKBB	I9_CARDMYOOTH	-12.0057519660491	-11.9730689728271	-11.9540826407479	-11.924830376308	-11.8888632550263	-11.8478957274048	549.543123925687	445.036435202477	575.44958282904	700.933435079764	930.014122283804	2578.99612278386	0.982570171884781	0.978536645947328	0.983426363823447	0.986426415672021	0.989800496731724	0.996334535075877	135	41454	116	91	56	36	18	5	0	0	0	0	0	0	38273	38298	38333	38353	38371	38384	3200	3200	3200	3200	3200	3200
COX_ARTHROSIS	60_70	UKBB	I9_CAVS	1.20093129724195	0.572512683237231	-0.253128747759741	0.951554035246969	-10.9121570981106	-10.8761316175914	0.447885594249371	0.50050063063402	1.00027295017523	0.707483484681644	308.897738238279	616.421123908209	0.00733290777557318	0.252673388311658	0.800222099452185	0.178630370507246	0.971819699373936	0.985922858692137	355	52935	297	219	136	82	48	23	12	7	3	2	0	0	48388	48466	48549	48603	48637	48662	4593	4598	4602	4603	4605	4605
COX_ARTHROSIS	60_70	UKBB	I9_CAVS_DX	1.20093129724195	0.572512683237231	-0.253128747759741	0.951554035246969	-10.9121570981106	-10.8761316175914	0.447885594249371	0.50050063063402	1.00027295017523	0.707483484681644	308.897738238279	616.421123908209	0.00733290777557318	0.252673388311658	0.800222099452185	0.178630370507246	0.971819699373936	0.985922858692137	355	52935	297	219	136	82	48	23	12	7	3	2	0	0	48388	48466	48549	48603	48637	48662	4593	4598	4602	4603	4605	4605
COX_ARTHROSIS	60_70	UKBB	I9_CAVS_OPERATIONS2	1.20093129724195	0.572512683237231	-0.253128747759741	0.951554035246969	-10.9121570981106	-10.8761316175914	0.447885594249371	0.50050063063402	1.00027295017523	0.707483484681644	308.897738238279	616.421123908209	0.00733290777557318	0.252673388311658	0.800222099452185	0.178630370507246	0.971819699373936	0.985922858692137	355	52935	297	219	136	82	48	23	12	7	3	2	0	0	48388	48466	48549	48603	48637	48662	4593	4598	4602	4603	4605	4605
COX_ARTHROSIS	60_70	UKBB	I9_CAVS_RHEU	1.2009350115483	0.572516217525995	-0.253124257822945	0.951558604834549	-10.9121516878141	-10.8761240535994	0.447885594189906	0.500500630421879	1.00027295019011	0.707483484463218	308.897759137725	616.421272155733	0.00733272602658084	0.252670459194721	0.800225568069918	0.178628284521693	0.971819715245876	0.985922871866469	355	52935	297	219	136	82	48	23	12	7	3	2	0	0	48388	48466	48549	48603	48637	48662	4593	4598	4602	4603	4605	4605
COX_ARTHROSIS	60_70	UKBB	I9_CEREBDOTH	-0.0147326157931408	0.351456480294697	0.900849970742228	1.21364657608801	0.388368874731903	-9.90963893646478	0.707553572230513	0.5005419029473	0.50052802110271	0.577805338061654	1.00026641794149	310.841512188542	0.983387721010747	0.48258439865507	0.0718923381003716	0.0356899812875448	0.697819614469095	0.97456771864457	496	49975	423	299	174	98	55	22	14	12	8	4	1	0	45718	45842	45967	46043	46086	46119	4316	4318	4322	4326	4329	4330
COX_ARTHROSIS	60_70	UKBB	I9_CEREBVASC	-0.114411733859219	-0.066761742280121	-0.186670289195379	0.66252856773703	0.436457054949687	-10.956388676467	0.409004321986807	0.317070143294472	0.408887093457614	0.334114539914898	0.408826198546072	203.860263456184	0.779682868829075	0.833231974389292	0.648007031494258	0.047374305167392	0.285707379980379	0.957138647055343	1781	51263	1466	1082	731	471	297	127	28	26	18	14	6	0	47118	47502	47853	48113	48287	48457	4432	4434	4442	4446	4454	4460
COX_ARTHROSIS	60_70	UKBB	I9_CHD	0.291408806568057	0.221519459449763	0.444351879217405	0.111265907947626	0.372777266267702	-11.8834625025961	0.354538005973166	0.278437532531601	0.289738508868238	0.409002686221816	0.378666327215363	309.096607464859	0.411111306161977	0.426275929233665	0.125120525275291	0.785589726910994	0.324895341895326	0.969332254762638	1715	50496	1289	1102	824	589	394	163	35	30	22	13	7	0	46490	46677	46955	47190	47385	47616	4397	4402	4410	4419	4425	4432
COX_ARTHROSIS	60_70	UKBB	I9_CHD_NOREV	0.291408806568057	0.221519459449763	0.444351879217405	0.111265907947626	0.372777266267702	-11.8834625025961	0.354538005973166	0.278437532531601	0.289738508868238	0.409002686221816	0.378666327215363	309.096607464859	0.411111306161977	0.426275929233665	0.125120525275291	0.785589726910994	0.324895341895326	0.969332254762638	1715	50496	1289	1102	824	589	394	163	35	30	22	13	7	0	46490	46677	46955	47190	47385	47616	4397	4402	4410	4419	4425	4432
COX_ARTHROSIS	60_70	UKBB	I9_CONDUCTIO	-0.198477830883539	-0.638891522904058	0.372536034740266	0.332132567167045	0.391434799093432	-10.9608283312692	0.500811142313293	0.500707140069506	0.378906764099295	0.500692832189632	0.577888340449472	323.691509638642	0.691874337486207	0.201963135362654	0.325515632452928	0.507109007895175	0.498181574215596	0.972987228831053	1326	43544	1115	855	552	334	187	70	19	17	13	7	3	0	40286	40546	40849	41067	41214	41331	3450	3452	3456	3462	3466	3469
COX_ARTHROSIS	60_70	UKBB	I9_CORATHER	0.15226383289754	0.00250059761781215	0.512535620392901	0.175311129248964	0.149922809382632	-1.22998336241053	0.237187870235287	0.194042138954972	0.178524035038505	0.259419636082103	0.289684814926312	1.00028413743832	0.520902692651864	0.989718042585414	0.0040922544263859	0.499179043231544	0.604780867088126	0.218834200510101	4176	47488	3250	2778	2022	1371	861	345	87	77	57	28	13	1	44297	44769	45525	46176	46686	47202	4030	4040	4060	4089	4104	4116
COX_ARTHROSIS	60_70	UKBB	I9_CVD	0.380406003305697	0.223567100971293	0.192331931934668	0.153640190855647	0.191069780542468	0.0578132368951086	0.135175917821723	0.111317134918537	0.12591190951926	0.145461734551359	0.145038306255399	0.237839418781753	0.00489056206192573	0.0446029326946307	0.126633786611339	0.290865838961701	0.187713090947626	0.80794592906277	13299	24560	9395	8192	6508	5041	3725	1762	249	215	155	106	63	18	26401	27604	29288	30755	32071	34034	1814	1848	1908	1957	2000	2045
COX_ARTHROSIS	60_70	UKBB	I9_CVD_HARD	0.0582375085015788	0.118644522939959	0.175641949678267	0.333428327698871	0.559832482425116	-11.9097048341863	0.317312313518216	0.23695811805991	0.268380420734103	0.302521309520825	0.28959410570955	251.685392671043	0.854379265345355	0.616583480599305	0.512821010319657	0.270390047646761	0.0532161754901724	0.962258340071499	2664	49225	2066	1664	1233	854	557	236	49	43	32	23	12	0	45508	45910	46341	46720	47017	47338	4266	4272	4283	4292	4303	4315
COX_ARTHROSIS	60_70	UKBB	I9_DISVEINLYMPH	-0.0566316133753743	0.478567392844759	0.389283793627831	0.365671357440225	0.231699068034868	-1.2109676265397	0.354515715203069	0.205512383434104	0.24369018966987	0.289618551285606	0.317011724168645	1.00024362951587	0.873083061226071	0.01987736181836	0.110164611851523	0.206734240953514	0.464849487471041	0.22602088042155	2397	48890	1770	1453	1134	820	580	288	62	57	37	22	10	1	45327	45644	45963	46277	46517	46809	4128	4133	4153	4168	4180	4189
COX_ARTHROSIS	60_70	UKBB	I9_DOAAC	0.590349418009193	-0.15612716629481	0.551530350831926	0.425772643182695	0.555958765205526	0.75407115349106	0.278498675384166	0.317077912245933	0.259223914512312	0.334098386586066	0.334003449520818	0.500455784253691	0.0340265731831588	0.622441052316761	0.0333684855276231	0.202524173991397	0.096006558988717	0.131869933567321	1875	51456	1485	1188	854	585	377	159	42	34	33	20	11	4	47351	47648	47982	48251	48459	48677	4453	4461	4462	4475	4484	4491
COX_ARTHROSIS	60_70	UKBB	I9_DVTANDPULM	-0.247334483206853	0.466035431974332	0.482157271355613	0.491349749120458	0.842638003929481	-10.9760810430952	0.577893153265409	0.334130883529213	0.408908540803749	0.500551115183264	0.447722495215907	288.179023689022	0.668655890633272	0.163085479512045	0.238345495594814	0.326288308197768	0.0598286565701055	0.969617744775619	1124	52088	926	604	383	250	165	67	23	21	14	9	5	0	47739	48061	48282	48415	48500	48598	4524	4526	4533	4538	4542	4547
COX_ARTHROSIS	60_70	UKBB	I9_ENDOCARD	0.971321446620593	0.434480351193637	-10.9561625126465	-10.966646250452	-10.9164196543604	-10.8934443113021	1.00047669055881	1.00036059615191	357.534854731087	434.155297269689	480.275021949822	1317.38158101978	0.331618672980876	0.66405336998073	0.975553754098945	0.979847793259452	0.981866030124638	0.993402358052791	108	41465	90	72	51	31	22	6	2	1	0	0	0	0	38283	38301	38322	38342	38351	38367	3198	3199	3200	3200	3200	3200
COX_ARTHROSIS	60_70	UKBB	I9_HEARTFAIL	0.248724047442824	0.532372143745394	0.811975949900557	0.413037081353319	0.456178675617239	-10.8807337307598	0.40899658837002	0.289603319429251	0.317093530135134	0.500561856725348	0.577769579188278	312.41565396096	0.543099712619626	0.0660210784702587	0.0104466687574949	0.409288176455394	0.429789906212115	0.972217094182995	1222	52323	1029	749	469	282	152	50	32	27	17	7	3	0	47964	48244	48524	48711	48841	48943	4520	4525	4535	4545	4549	4552
COX_ARTHROSIS	60_70	UKBB	I9_HEARTFAIL_ALLCAUSE	0.294483076533775	0.57880769990125	0.854579085179627	0.458372866083145	0.510664884808595	-10.8705386252838	0.409145527517528	0.289790870811432	0.317274661124008	0.500680564102968	0.577861561676104	316.581386284806	0.471678057401371	0.0457894588985489	0.00707062888875516	0.359929401965491	0.376850123148117	0.972608210037329	1207	44721	1015	737	462	279	149	50	32	27	17	7	3	0	41131	41409	41684	41867	41997	42096	3750	3755	3765	3775	3779	3782
COX_ARTHROSIS	60_70	UKBB	I9_HEARTFAIL_AND_CHD	-0.369046477648332	-0.802933054574685	1.06072367442206	0.268961398797229	0.70253730598484	-8.85467024591634	1.00034752998075	1.00030911999657	0.500636643998868	1.00034138287268	1.00032601969264	228.360780726108	0.712188646816596	0.42215686623219	0.0341116366552181	0.788030022779135	0.482486893512772	0.969069843379425	388	49671	333	244	151	86	46	12	6	6	6	2	1	0	45399	45488	45581	45646	45686	45720	4321	4321	4321	4325	4326	4327
COX_ARTHROSIS	60_70	UKBB	I9_HEARTFAIL_EXMORE	0.248724047442824	0.532372143745394	0.811975949900557	0.413037081353319	0.456178675617239	-10.8807337307598	0.40899658837002	0.289603319429251	0.317093530135134	0.500561856725348	0.577769579188278	312.41565396096	0.543099712619626	0.0660210784702587	0.0104466687574949	0.409288176455394	0.429789906212115	0.972217094182995	1222	52323	1029	749	469	282	152	50	32	27	17	7	3	0	47964	48244	48524	48711	48841	48943	4520	4525	4535	4545	4549	4552
COX_ARTHROSIS	60_70	UKBB	I9_HEARTFAIL_NS	0.248724047442824	0.532372143745394	0.811975949900557	0.413037081353319	0.456178675617239	-10.8807337307598	0.40899658837002	0.289603319429251	0.317093530135134	0.500561856725348	0.577769579188278	312.41565396096	0.543099712619626	0.0660210784702587	0.0104466687574949	0.409288176455394	0.429789906212115	0.972217094182995	1222	52323	1029	749	469	282	152	50	32	27	17	7	3	0	47964	48244	48524	48711	48841	48943	4520	4525	4535	4545	4549	4552
COX_ARTHROSIS	60_70	UKBB	I9_HYPERTENSION	0.481174345414196	0.291045536563686	0.373760839287825	0.245406700744191	0.226916273256953	0.225660733844838	0.154121420231592	0.129440873267196	0.144482145651402	0.182085634949481	0.191077974010057	0.30275151739258	0.001795981542284	0.0245454406239955	0.00968437385919932	0.177737415199943	0.23500739387172	0.456050399552821	8115	32424	5992	5190	3897	2823	1941	851	177	151	102	64	36	11	31908	32710	34003	35077	35959	37049	2462	2488	2537	2575	2603	2628
COX_ARTHROSIS	60_70	UKBB	I9_HYPOTE	0.406602022351492	0.661798188381338	0.588873880070623	-0.291049256405961	0.679816934134982	-10.9814002247028	0.334283004457371	0.236814856408661	0.302357877010917	0.57777520075448	0.408804686609028	252.135209941511	0.223855164876055	0.00519670949738756	0.0514621788868563	0.614443150800459	0.0963248046177537	0.965260225303922	1614	52155	1324	948	631	389	232	90	40	31	18	8	6	0	47886	48262	48579	48821	48978	49120	4519	4528	4541	4551	4553	4559
COX_ARTHROSIS	60_70	UKBB	I9_HYPTENS	0.48316147251312	0.293086045631877	0.355951972326468	0.215399086761526	0.229546902470129	0.227240935602734	0.15412549643776	0.129442191047612	0.145888552311931	0.185016717473639	0.191080870914312	0.302752654697352	0.0017193759485353	0.0235603744063937	0.0146917480107941	0.244337223501083	0.229631903382913	0.452903775022536	8104	32424	5985	5187	3893	2820	1938	850	176	149	100	63	36	11	31907	32705	33999	35072	35954	37042	2460	2487	2536	2573	2600	2625
COX_ARTHROSIS	60_70	UKBB	I9_HYPTENSESS	0.48269237018826	0.30824522020088	0.355101044802461	0.215383517871544	0.23096786079943	0.230833795057742	0.154122473803677	0.128477285660867	0.145885519096852	0.18501349442663	0.191079243064637	0.302752800324343	0.00173693627046281	0.0164300585798745	0.0149285582566225	0.244363101109077	0.226757245324405	0.445791626956048	8098	32419	5981	5185	3892	2817	1935	847	176	149	100	63	36	11	31899	32695	33988	35063	35945	37033	2461	2488	2537	2574	2601	2626
COX_ARTHROSIS	60_70	UKBB	I9_HYPTENSHR	0.65145557866967	1.35146676290453	1.6772161104794	-11.9581604263309	1.43557565357651	-11.9912055125785	1.00080274440446	0.578498380643109	0.578570650316702	590.053806581908	0.707940138819737	800.065459336359	0.515089708410143	0.0194827253129956	0.00374479154208005	0.983831002554374	0.0425785529519846	0.988041929015024	184	26746	140	107	74	54	41	24	9	8	5	2	2	0	25028	25061	25094	25114	25127	25144	1753	1754	1757	1760	1760	1762
COX_ARTHROSIS	60_70	UKBB	I9_HYPTENSPOR	0.898512135350967	0.543230986316065	0.975654785785881	-9.97977695404015	-10.0040661655783	-9.95330102836945	1.00036926483844	1.0003047266097	1.00030828075977	309.423231032199	362.463452449989	695.191349742748	0.369089344208296	0.587084705530618	0.329384641991763	0.974270420446852	0.977981016901707	0.988576794128657	129	52813	102	69	42	27	15	4	3	2	1	0	0	0	48218	48251	48278	48293	48305	48316	4619	4620	4621	4622	4622	4622
COX_ARTHROSIS	60_70	UKBB	I9_HYPTENSRD	0.795829415742359	1.48655479525776	1.78537525477863	-11.4029865618835	1.60245681957509	-11.4694010818882	1.00083511267876	0.578547660059945	0.578586697513836	468.774825679159	0.707912537421648	671.527523235968	0.426517317108542	0.0101857290030396	0.00203037860692332	0.980593305675473	0.0235964669853109	0.986373137620984	155	26609	119	92	65	48	33	19	9	8	5	2	2	0	24889	24916	24943	24960	24975	24989	1747	1748	1751	1754	1754	1756
COX_ARTHROSIS	60_70	UKBB	I9_ICH	-11.9896554498525	-11.9821447254708	-11.9779210697424	-11.948561062164	1.2642552708961	-11.8436054982434	550.65520255242	444.522743810584	532.18083064559	652.362689108448	1.00029134424259	1242.8877532339	0.982628684686606	0.97849556447134	0.982043337691999	0.985386902800801	0.206270572433523	0.992396990850357	163	49930	137	86	56	39	21	9	0	0	0	1	1	0	45631	45682	45712	45729	45747	45759	4325	4325	4325	4324	4324	4325
COX_ARTHROSIS	60_70	UKBB	I9_IHD	0.200782462131255	0.0994604500993528	0.518109474779559	0.255003007782223	0.329282977918188	-0.162396911342781	0.230935763936106	0.184235620953269	0.17581709230811	0.243781619368859	0.259251032039177	0.577791559751476	0.384612025329701	0.58929729954507	0.00321011904825505	0.295546953580713	0.204037688733434	0.778660642887705	4245	47365	3264	2816	2062	1407	881	350	93	84	63	33	18	3	44231	44679	45433	46088	46614	47145	4022	4031	4052	4082	4097	4112
COX_ARTHROSIS	60_70	UKBB	I9_INTRACRA	0.166780827563357	-11.9954331644756	-0.0450467950849168	0.313898023601532	1.2166577252909	-11.9161449407335	1.00038039662939	347.319478499554	1.00029265358142	1.00028553868931	0.707492603379522	859.556543317319	0.867592406987897	0.972448799679532	0.964080514562566	0.753666549606949	0.0854914362843866	0.988939176121497	272	48933	215	145	105	76	42	20	3	3	3	3	2	0	44808	44878	44918	44947	44981	45003	4179	4179	4179	4179	4180	4182
COX_ARTHROSIS	60_70	UKBB	I9_ISCHHEART	0.197332103508106	0.0965494936705082	0.514937880725531	0.251325063333519	0.327250354636916	-0.162484678578227	0.230935392077742	0.184236384521391	0.175817421115891	0.243781294616089	0.259251867025215	0.577791569768147	0.392833259261829	0.600242191944263	0.00340249521204612	0.302566696027938	0.206845403548754	0.778544143405581	4258	47353	3275	2824	2067	1413	884	350	93	84	63	33	18	3	44222	44673	45430	46084	46613	47147	4021	4030	4051	4081	4096	4111
COX_ARTHROSIS	60_70	UKBB	I9_K_CARDIAC	0.400366094174645	0.21597648268214	0.242889274970851	0.164350456277392	0.36777911295707	0.288285909737102	0.141455971930726	0.118933033498037	0.135006604227545	0.165261155660935	0.157155233730859	0.259859353002246	0.0046501029304905	0.0693779901366496	0.0720041601331516	0.319984696582522	0.0192719592994961	0.267261074866541	10971	28756	8123	6946	5271	3801	2596	1152	215	183	127	85	54	15	29241	30418	32093	33563	34768	36212	2148	2180	2236	2278	2309	2348
COX_ARTHROSIS	60_70	UKBB	I9_LBBB	-0.495764541698437	-11.9130725457337	0.212125259081192	0.0518410419319947	0.468019075255336	-11.9055467517401	1.00042801352339	242.030615742475	0.707621041664759	1.00034475692111	1.000298030742	1137.61369057118	0.620210216108407	0.960742900676813	0.764350768062227	0.958669588955486	0.639870669299971	0.991649996283048	452	42044	401	289	188	103	58	14	5	4	4	2	1	0	38835	38947	39048	39133	39178	39222	3255	3256	3256	3258	3259	3260
COX_ARTHROSIS	60_70	UKBB	I9_LYMPHOTH	0.10811637551339	-0.248871476155512	1.31155639986	1.45764471485772	-11.054181902738	-11.0790748879958	1.00038441324311	1.00031571158073	0.577913237944817	0.707599860254859	391.879859588181	631.855402611859	0.913936333845893	0.803520960740205	0.0232397970189	0.0394000266107825	0.977496185813185	0.986010454573562	254	47464	209	126	84	52	35	15	6	5	5	2	0	0	43576	43659	43701	43733	43750	43770	3927	3928	3928	3931	3933	3933
COX_ARTHROSIS	60_70	UKBB	I9_MI	0.488977156928548	0.0516785960391853	0.26067392572709	-0.0423313550343254	0.480699185657941	-10.8596782262318	0.354695374265546	0.334400025161232	0.354588176624169	0.500754441348729	0.409065008285807	214.682133890701	0.16802323591981	0.877182993427249	0.462250846357858	0.932630952074682	0.239947968632862	0.959656280806976	1465	45024	1110	946	696	486	326	135	27	21	15	10	6	0	41588	41752	42002	42212	42372	42563	3764	3770	3776	3781	3785	3791
COX_ARTHROSIS	60_70	UKBB	I9_MI_STRICT	0.488977156928548	0.0516785960391853	0.26067392572709	-0.0423313550343254	0.480699185657941	-10.8596782262318	0.354695374265546	0.334400025161232	0.354588176624169	0.500754441348729	0.409065008285807	214.682133890701	0.16802323591981	0.877182993427249	0.462250846357858	0.932630952074682	0.239947968632862	0.959656280806976	1465	45024	1110	946	696	486	326	135	27	21	15	10	6	0	41588	41752	42002	42212	42372	42563	3764	3770	3776	3781	3785	3791
COX_ARTHROSIS	60_70	UKBB	I9_NCMI	0.116472509208925	0.770777886025944	0.443282381024787	0.00425861108949079	0.355321780584172	-10.8895319221865	0.707609865726627	0.378755818041288	0.500626876186697	0.707540819628912	0.577827974896708	292.626717661088	0.869258914301616	0.041848270566702	0.375911483993463	0.995197648773394	0.538603208190985	0.970315135477777	529	52579	391	326	261	202	166	71	15	13	8	5	3	0	48109	48174	48239	48298	48334	48429	4593	4595	4600	4603	4605	4608
COX_ARTHROSIS	60_70	UKBB	I9_NONISCHCARDMYOP	0.829185302748317	1.05090289766843	0.366855819837606	0.428928827385256	-0.0481685215049467	-9.89840060979428	0.448045125166425	0.33428811346394	0.577916903885964	0.707583498395637	1.00028250808495	245.297093271719	0.0642165184857143	0.00166824060350851	0.525565444369711	0.544389731135925	0.961592779217388	0.967811937509183	598	43664	496	344	227	141	82	33	19	14	6	3	1	0	40132	40284	40401	40487	40546	40595	3615	3620	3628	3631	3633	3634
COX_ARTHROSIS	60_70	UKBB	I9_NONRHEVALV	0.612970158169852	0.38950009273532	0.503180237520212	0.889340822745888	-0.582582594217479	-10.9385589959215	0.354614000549847	0.317249867415115	0.378854174895958	0.409081007445116	1.00031983187744	298.369179264833	0.0838885903538923	0.219544892727379	0.184124142581105	0.0297053715539506	0.560299756160929	0.970755180911359	1150	43044	951	728	474	289	157	75	27	23	13	7	1	0	39808	40031	40285	40470	40602	40684	3408	3412	3422	3428	3434	3435
COX_ARTHROSIS	60_70	UKBB	I9_NSTEMI	0.991474589263849	0.0373141900935082	0.878826321969786	-10.9024049421756	-10.8711223005412	-10.8576737792285	0.447957833164166	0.577858278842311	0.500568823459605	259.645101725993	380.639364739842	614.148269608404	0.0268755059005379	0.948513779534788	0.0791472788381052	0.966506955096364	0.97721538443533	0.985894743276774	483	53008	408	324	199	104	37	17	10	7	4	0	0	0	48450	48534	48659	48754	48821	48841	4623	4626	4629	4633	4633	4633
COX_ARTHROSIS	60_70	UKBB	I9_OTH	0.335674150111737	0.588758588893474	0.512473542302714	-0.359105242346846	0.583114538832276	-10.9852543275208	0.334289451271788	0.236827375025001	0.302351484458411	0.577779518403205	0.408801884060348	235.355591055435	0.315310069954841	0.0129179175694185	0.09008309053809	0.534253309090708	0.15375324438961	0.962772146978335	1736	52216	1427	1028	682	423	254	100	40	31	18	8	6	0	47964	48363	48709	48968	49137	49291	4521	4530	4543	4553	4555	4561
COX_ARTHROSIS	60_70	UKBB	I9_OTHANEUR	-11.9482367806497	-11.9576423368798	-11.9869749555175	-12.0075461792359	1.01005973598967	-12.0081274853351	590.485892884847	420.666334995391	479.802033519845	583.398822960613	1.00028847748321	1370.70257962134	0.983856238971823	0.977322802602498	0.980068389167425	0.983579056129109	0.312606243665479	0.993010170758887	127	49789	98	89	68	47	33	11	1	1	1	1	1	0	45541	45550	45571	45592	45606	45628	4276	4276	4276	4276	4276	4277
COX_ARTHROSIS	60_70	UKBB	I9_OTHARR	0.270220167819019	0.284845272130691	1.09554206886744	-0.317432958191441	0.522976925425737	-10.9525427816101	0.578066144515641	0.447975321499499	0.378900602837329	1.00038455112872	0.707610463250689	366.262154478344	0.640174060864346	0.524873955987401	0.00383565494845631	0.751007680152554	0.459861694855849	0.976143965628968	639	42148	508	413	268	169	109	46	15	12	8	1	2	0	38964	39059	39204	39303	39363	39426	3300	3303	3307	3314	3313	3315
COX_ARTHROSIS	60_70	UKBB	I9_OTHHEART	0.339329763802827	0.126940886667261	0.294776315231342	0.175693971237796	-0.116723796743458	-0.271741987581984	0.178600214679073	0.156092288542853	0.173102724747112	0.230617410498086	0.302327477741031	0.577819485608443	0.0574409411232932	0.416079023255428	0.0885871243655936	0.446154460032652	0.69943447175767	0.638148753758934	5895	48354	4809	3751	2597	1664	984	402	121	97	62	30	14	3	45314	46372	47526	48459	49139	49721	4005	4029	4064	4096	4112	4123
COX_ARTHROSIS	60_70	UKBB	I9_OTHILLHEART	-0.833372439813198	0.366521259577969	0.385034928995884	-12.9144355714795	-12.905090756361	-12.9087057867097	0.70767295454598	0.317350382374329	0.409132215604244	409.078094579622	498.987578119336	970.435082577629	0.238946659054574	0.248114211827122	0.346652862976106	0.974815279662125	0.979366971509229	0.989386870385497	1275	43295	1068	809	511	298	154	50	17	16	6	0	0	0	40052	40311	40609	40822	40966	41070	3433	3434	3444	3450	3450	3450
COX_ARTHROSIS	60_70	UKBB	I9_OTHOTH	-11.930994879624	-11.9312861408777	-11.9618564749039	-11.9643006335945	-11.9803538152497	-12.0062632953573	567.878863457983	452.511491222856	561.708682915484	714.816944008815	660.83433160747	1072.7236431053	0.983237875309574	0.978964763853077	0.983009948818329	0.986645972600191	0.985535836600469	0.991070009336941	144	49778	119	94	56	38	27	12	0	0	0	0	0	0	45618	45643	45681	45699	45710	45725	4185	4185	4185	4185	4185	4185
COX_ARTHROSIS	60_70	UKBB	I9_OTHPER	0.915754551950735	0.140112341350893	0.38575234167725	0.596107841170692	0.171431027352283	0.761988215447598	0.354493829486214	0.408939897478451	0.408911736834734	0.44781142285322	0.577754527805759	0.707462981529582	0.00978676760512352	0.731881863389068	0.345495088053728	0.183136966781961	0.766680677899674	0.281448323823297	839	50442	651	532	396	276	186	75	21	16	14	9	4	2	46255	46374	46510	46630	46720	46831	4354	4359	4361	4366	4371	4373
COX_ARTHROSIS	60_70	UKBB	I9_PAD	0.372034836339598	-0.00211375926630193	-0.677870888745513	-0.108374069902533	0.180215701244636	-9.96402273904302	0.577946918412486	0.577862408033694	1.00028979858783	1.00030253207185	1.00032979733309	280.312659503734	0.519758313366444	0.997081429594019	0.497978098279853	0.913724968145813	0.857029875430916	0.971644284501414	527	50341	452	335	215	128	72	21	8	5	2	2	1	0	46090	46207	46327	46414	46470	46521	4318	4321	4324	4324	4325	4326
COX_ARTHROSIS	60_70	UKBB	I9_PAROXTAC	0.885977562874252	-0.320429914200961	0.620944629129365	0.368317737755692	-13.0080225966984	0.783914704367485	0.502236339559148	0.708488531519899	0.501833153298979	0.708358709180497	609.912394792668	1.00088562829848	0.0777210314261262	0.651072649078811	0.215956154597975	0.603091904131645	0.982984255285848	0.43349730888977	636	19467	494	403	303	199	129	54	11	7	7	3	1	1	18440	18531	18631	18735	18805	18880	1158	1162	1162	1166	1168	1168
COX_ARTHROSIS	60_70	UKBB	I9_PERICAOTH	0.0878737079456716	-0.257948978377342	0.140051879810273	-10.9408972378619	-10.9496296772101	-10.9821355141586	1.00042898482875	1.00037826177336	1.0003653703407	318.918140342224	385.999673913501	640.716172708364	0.930007002513504	0.79652156069826	0.888659415432522	0.972632911556746	0.977369491462422	0.986324604085684	276	41636	236	157	106	67	38	13	3	2	1	0	0	0	38458	38537	38588	38627	38656	38681	3215	3216	3217	3218	3218	3218
COX_ARTHROSIS	60_70	UKBB	I9_PHLETHROM	-1.07575772433007	-0.0134975109235668	0.744592958017599	0.653454257162489	-0.158703748499855	-10.959507985139	1.00035191044154	0.447861917496563	0.3543504849469	0.447863759816171	0.707484419840595	250.888538783039	0.282204951335305	0.975957264730832	0.0356155597524587	0.144552183177633	0.82250738738444	0.965157268412028	842	47898	649	511	375	264	178	80	19	18	15	7	2	0	44086	44224	44360	44471	44557	44655	3986	3987	3990	3998	4003	4005
COX_ARTHROSIS	60_70	UKBB	I9_PHLETHROMBDVTLOW	-11.9506784728588	0.518504947855519	1.10300923766794	1.41662059786951	0.137126732555794	-12.0214093840949	318.638526361996	0.50061999773811	0.447882491000393	0.500657391460513	1.0002833340183	719.843217665018	0.970082001854919	0.300330175421169	0.0137887491008317	0.00466177419928583	0.890961323769909	0.986675916519279	456	47700	364	258	175	106	70	31	12	12	9	5	1	0	43813	43919	44002	44071	44107	44146	3967	3967	3970	3974	3978	3979
COX_ARTHROSIS	60_70	UKBB	I9_PULMEMB	0.419460432374262	0.470397933081435	0.232868131570861	-11.9329790677167	1.22449314805154	-11.9532724100163	0.500644460644097	0.408903685454425	0.5778508446793	303.59384254102	0.447733662622847	587.150540084071	0.402120034500611	0.249984059928767	0.686955555996459	0.968646634426618	0.00624050071560851	0.983757704197031	785	52009	654	406	256	172	113	45	16	13	8	5	5	0	47616	47864	48014	48098	48157	48225	4508	4511	4516	4519	4519	4524
COX_ARTHROSIS	60_70	UKBB	I9_PULMHEART	0.426830679751535	0.690087874185641	0.0683444168283952	-0.629314938634187	1.09970302259945	-9.97131977590371	0.447905668273798	0.334122023026723	0.57783097597779	1.00027394003384	0.447717996377848	204.781487713536	0.340616566398162	0.0388873621214222	0.905847766040678	0.529255709026358	0.014039920757042	0.96116436387399	937	52300	789	486	298	193	127	50	20	17	9	6	5	0	47873	48176	48364	48469	48535	48612	4555	4558	4566	4569	4570	4575
COX_ARTHROSIS	60_70	UKBB	I9_PULMOTHHD	0.339331312308029	1.31643336308017	0.868375999321728	1.49279196824071	-9.99280753968812	-10.1786594078071	1.00030235397819	0.577814989684881	1.00026918805705	1.00030368788021	325.652833141263	688.016270319314	0.734437416255714	0.0227089701535641	0.385316433651511	0.135610359708712	0.975520385584222	0.988196356252077	181	51382	161	86	44	23	16	5	5	5	2	1	0	0	46955	47030	47072	47093	47100	47111	4442	4442	4445	4446	4447	4447
COX_ARTHROSIS	60_70	UKBB	I9_RBBB	0.320670570820352	0.598558277260049	1.04841941696028	-10.9028052400064	1.31901900557014	-10.9652394521943	0.707742870858023	0.500798482779075	0.500789923596294	269.242089300607	0.707645776806604	562.229802790989	0.650484593606705	0.232005832766204	0.0363017463818182	0.96769894672359	0.0623281983145093	0.984439742242068	415	42031	342	259	170	94	48	25	10	10	6	2	2	0	38811	38894	38983	39059	39105	39128	3283	3283	3287	3291	3291	3293
COX_ARTHROSIS	60_70	UKBB	I9_RHEUFEV	0.389032562575865	-0.244711255921978	-0.121078421562501	-0.33973520534015	-0.116609233912804	-8.96428464888684	0.500605803751795	0.57779184155043	0.707470031560101	1.00026099302895	1.00024154943717	205.302714952153	0.437085877226942	0.67190978017279	0.864111461150483	0.734122710537934	0.907192036344281	0.965172441829016	648	52608	566	403	249	141	85	22	10	6	4	2	1	0	48112	48275	48429	48537	48593	48656	4568	4572	4574	4576	4577	4578
COX_ARTHROSIS	60_70	UKBB	I9_RHEUVALV	0.374373286374756	-0.260032430776234	-0.149980461230634	-0.360164214178191	-0.138041066513557	-8.96443487966918	0.500607893454559	0.5777920386378	0.707466216233348	1.00026005175527	1.00024162134841	205.333720339328	0.4545582632076	0.652677977569893	0.832109655117841	0.718794355112956	0.89023431554308	0.965177114239187	656	52617	574	409	254	144	86	22	10	6	4	2	1	0	48122	48287	48442	48552	48610	48674	4567	4571	4573	4575	4576	4577
COX_ARTHROSIS	60_70	UKBB	I9_SAH	0.903457180880066	-11.0289150703602	0.563515790406386	0.872536595819742	1.00396861240113	-10.9575271992872	1.00045803230354	301.515687270465	1.00032635008921	1.00034323075839	1.0002903288861	672.851852741312	0.366502777842353	0.970821288863604	0.573208867909426	0.383078980020366	0.31553422256619	0.98700686442083	132	49820	97	69	56	42	26	13	3	3	3	2	1	0	45536	45564	45577	45591	45607	45620	4316	4316	4316	4317	4318	4319
COX_ARTHROSIS	60_70	UKBB	I9_SAHANEUR	0.474910544546127	-11.0384933408553	0.207497470990361	0.63228279903314	1.37444269001055	-11.0124542044479	1.00039308130078	245.694113346922	1.00029250276489	1.00034383656258	0.7074847309334	591.657680159344	0.634983752416528	0.964164866596771	0.835668749101752	0.527344096154999	0.0520503480797932	0.985149926780195	181	48721	137	101	76	52	35	15	3	3	3	2	2	0	44600	44636	44661	44685	44702	44722	4162	4162	4162	4163	4163	4165
COX_ARTHROSIS	60_70	UKBB	I9_SECONDRIGHT	0.398886294155317	1.38308909929383	0.90889793242607	1.49305143075045	-9.99392965984553	-10.180188220727	1.00030407058753	0.577826582405955	1.0002762364184	1.00030384639101	325.882741613939	688.530937956114	0.690066337976001	0.0166836656857063	0.363536525259976	0.13554247070397	0.975534904318448	0.988203407246517	174	51374	154	82	43	23	16	5	5	5	2	1	0	0	46948	47020	47059	47079	47086	47097	4441	4441	4444	4445	4446	4446
COX_ARTHROSIS	60_70	UKBB	I9_SEQULAE	-11.9393387842863	-11.9575137958054	1.10796098014416	-11.9622793694482	-11.9498968916238	-11.9298619015402	404.867597378399	323.741311846121	0.577882347440807	506.044156945747	555.407695345139	1249.22718280978	0.976474201417063	0.970536516471843	0.0552026521494277	0.981140718527098	0.982834406621898	0.992380482849338	265	48952	211	159	109	67	44	14	1	2	3	0	0	0	44826	44878	44928	44970	44993	45023	4179	4178	4177	4180	4180	4180
COX_ARTHROSIS	60_70	UKBB	I9_STEMI	0.521530751972262	0.320888556842298	-0.451717062603824	-0.117530555524432	-10.8887864407033	-10.8795698748402	0.70766260355871	0.577917098312768	1.00032240253059	1.00033700846912	237.189381385515	521.806881963167	0.461136603270341	0.578723569275966	0.651577723512368	0.906471007244501	0.963383926226866	0.983365470561327	363	52790	268	236	179	130	83	29	6	4	2	1	0	0	48253	48285	48342	48391	48438	48492	4626	4628	4630	4631	4632	4632
COX_ARTHROSIS	60_70	UKBB	I9_STR	-0.707366313669349	-0.269750244962925	-0.158638124527238	0.541597305716485	0.774250899202181	-10.9716834562912	0.707557627329295	0.447826504614252	0.500545880879673	0.447829752685608	0.447772497680502	255.910231777664	0.317441376534283	0.546938287201114	0.751296538203798	0.226516066041995	0.0837882125935128	0.965802634496252	1106	51085	914	665	475	304	184	81	15	15	12	10	5	0	46827	47076	47266	47437	47557	47660	4435	4435	4438	4440	4445	4450
COX_ARTHROSIS	60_70	UKBB	I9_STR_EXH	-0.615192531095008	-0.189892608110454	-0.0836887810541533	0.613136957601886	0.620628952389428	-10.9776764912452	0.707561232180816	0.447829946050099	0.500550973745142	0.447835437004692	0.500498821766788	265.053534379404	0.384598403993415	0.671545113512083	0.867217937283514	0.170964207270656	0.214967698623436	0.966963597963486	990	51127	815	611	442	281	173	75	15	15	12	9	4	0	46852	47056	47225	47386	47494	47592	4435	4435	4438	4441	4446	4450
COX_ARTHROSIS	60_70	UKBB	I9_STR_SAH	-0.366736191163683	-0.339547482751088	-0.246842889870978	0.606528509552332	0.82805950415988	-10.9729048392445	0.577907077626076	0.447829358863195	0.500543020621398	0.408907435470681	0.408853789525146	241.04143362013	0.525693437497325	0.448326900153642	0.62190646384629	0.137997248439341	0.0428345796131895	0.963690523048022	1197	50984	977	715	517	338	205	92	17	17	14	12	6	0	46759	47021	47219	47398	47531	47644	4428	4428	4431	4433	4439	4445
COX_ARTHROSIS	60_70	UKBB	I9_THAORTANEUR	-11.8847310258907	-11.8861913496421	-11.9130058466746	-11.8773062055493	-11.9365231590369	-11.8724718717839	598.546577131493	485.267596829717	658.46816111463	861.592735755381	1170.80884825221	2489.24181018172	0.984158258205216	0.980458492606804	0.985565460134125	0.989001277853857	0.991865621302904	0.996194493419138	103	49790	88	75	42	21	13	5	0	0	0	0	0	0	45532	45545	45578	45599	45607	45615	4273	4273	4273	4273	4273	4273
COX_ARTHROSIS	60_70	UKBB	I9_THROMBOTH	-10.9671639347644	0.663026555894888	-10.9970832480818	-11.0113815365118	-11.0173403922223	-11.154388343069	415.022795631059	1.00034630477097	408.693329432688	443.55691047784	491.710798998492	821.491094574561	0.97891799545523	0.507460558531737	0.978533184687305	0.980194404003649	0.982123983559734	0.989166479303614	112	47337	89	66	41	32	22	7	1	1	0	0	0	0	43464	43487	43512	43521	43531	43546	3895	3895	3896	3896	3896	3896
COX_ARTHROSIS	60_70	UKBB	I9_TIA	-0.00919772310003065	0.133561733647103	0.501693063105783	0.248409612232448	0.353826247769795	-9.91670048599531	0.707554524561916	0.500524185682234	0.500531486976206	0.707480556612772	0.707456137793212	206.155443840177	0.989628340543294	0.789589493738702	0.316188735144413	0.725499342973955	0.616977363471083	0.961634135331038	486	50402	383	331	239	157	107	48	11	12	8	4	2	0	46118	46170	46262	46344	46394	46453	4376	4375	4379	4383	4385	4387
COX_ARTHROSIS	60_70	UKBB	I9_UAP	-11.9254921201286	0.289146348800843	0.910487855977837	0.738187661575748	0.01022770104934	-11.9050523580036	294.010245846503	0.500633859825189	0.409007772319821	0.500583165535983	0.707455731434915	492.498951266153	0.967645489542463	0.563560872856112	0.0260081955302509	0.140305216041207	0.988465369435187	0.980714816825634	496	49383	365	313	247	196	143	60	12	13	11	6	2	0	45218	45270	45336	45387	45440	45523	4284	4283	4285	4290	4294	4296
COX_ARTHROSIS	60_70	UKBB	I9_VARICVE	-0.794461976448068	0.850169378940518	-0.338212735299519	0.415478406424114	0.528094851614798	-0.870984466393963	0.707627634479874	0.224962983905638	0.447879845445864	0.354362468967563	0.334079998815317	1.00025721823519	0.261559866047396	0.000157363156425659	0.450163981776557	0.241009494147723	0.11393665331403	0.383884941887452	1257	47963	872	823	685	518	372	197	35	37	19	16	9	1	44324	44373	44511	44678	44824	44999	3989	3987	4005	4008	4015	4023
COX_ARTHROSIS	60_70	UKBB	I9_VARICVEOES	1.05238956325513	-10.9493095979399	1.14198946568276	-10.9318779604695	-10.8805762249358	-10.8646208067589	1.00038970236709	329.727988837968	1.00036905710087	543.556413537671	628.143401802497	911.990170560029	0.292808907249086	0.973509437958683	0.253633564359949	0.983954216241757	0.986179891980001	0.990494954399234	109	47315	85	65	41	24	17	6	2	1	1	0	0	0	43445	43465	43489	43506	43513	43524	3892	3893	3893	3894	3894	3894
COX_ARTHROSIS	60_70	UKBB	I9_VARICVESOTH	1.7034397196112	-11.9230731626792	0.542230706061386	-11.9022645682349	-11.8655498030468	-11.9295661735852	0.707765403571831	487.783836077144	1.00040398413945	560.095750062062	621.964334686876	991.2340257874	0.0160936062658915	0.980498966855837	0.587810417019075	0.98304590163955	0.984779248230733	0.990397639058649	144	47290	92	72	67	55	44	20	3	1	1	0	0	0	43452	43472	43477	43489	43500	43524	3887	3889	3889	3890	3890	3890
COX_ARTHROSIS	60_70	UKBB	I9_VASCINT	-12.0021515936097	-12.0074300208155	0.628667957128524	-12.0444471644264	-12.1108599315277	-12.0055114052877	521.94809569312	422.182935020125	1.00028190863184	752.038471973469	1008.19066988926	1855.14519123598	0.981654329886359	0.977310187688722	0.52968248459735	0.98722184040702	0.990415666346493	0.994836552212104	142	49850	123	90	50	29	13	9	1	1	1	0	0	0	45591	45624	45664	45685	45701	45705	4277	4277	4277	4278	4278	4278
COX_ARTHROSIS	60_70	UKBB	I9_VEINSOTH	-10.9613218509579	0.700073895135493	-10.9548382013631	-10.9559754894484	-10.9426147753255	-10.9643588620492	391.159264960279	1.00030974099273	424.283275055413	575.42305777455	625.850616968344	1009.32133333977	0.977644080697463	0.484016538157388	0.979401202666419	0.98480930605782	0.986050187823375	0.991332670469429	114	47386	91	59	41	23	15	6	1	1	0	0	0	0	43502	43534	43552	43570	43578	43587	3906	3906	3907	3907	3907	3907
COX_ARTHROSIS	60_70	UKBB	I9_VHD	0.612970158169852	0.38950009273532	0.503180237520212	0.889340822745888	-0.582582594217479	-10.9385589959215	0.354614000549847	0.317249867415115	0.378854174895958	0.409081007445116	1.00031983187744	298.369179264833	0.0838885903538923	0.219544892727379	0.184124142581105	0.0297053715539506	0.560299756160929	0.970755180911359	1150	43044	951	728	474	289	157	75	27	23	13	7	1	0	39808	40031	40285	40470	40602	40684	3408	3412	3422	3428	3434	3435
COX_ARTHROSIS	60_70	UKBB	I9_VTE	-0.238744839608952	0.21722371967443	0.470433304444825	0.0360852099534344	0.134158849895721	-10.9653979205506	0.500647740308729	0.317074494325035	0.334129670095317	0.500537947357738	0.500468478057024	215.933946642011	0.6334533420583	0.493288812997197	0.159149921531952	0.94252801185012	0.788648105958257	0.959499823838758	1454	50900	1170	831	562	389	262	110	28	24	17	8	4	0	46793	47132	47401	47574	47701	47853	4363	4367	4374	4383	4387	4391
COX_ARTHROSIS	60_70	UKBB	IBD_BACT_INTEST_INFECTIONS	0.415681596540473	0.839275617893688	0.177014860180998	-11.0267103638024	0.750718546136892	0.778796185022506	0.707607419488601	0.447848433854462	0.707512869495753	219.087056506307	0.577757866242861	1.00026142633821	0.556903781919242	0.0609280698962522	0.802437996888538	0.959859203608087	0.193818580598296	0.436219715758893	391	52713	291	208	164	120	98	41	9	8	5	4	4	1	48194	48277	48321	48365	48387	48444	4610	4611	4614	4615	4615	4618
COX_ARTHROSIS	60_70	UKBB	IBD_INFECTIONS	3.84011216874276	4.33231157724872	3.64016841728963	-12.2015502231647	4.26791922342281	4.30282358758176	0.752755003263565	0.504249413867939	0.745052146465101	2282.84262821939	0.618332500839051	1.02674983707572	3.37131697985424e-07	8.57630922073248e-18	1.03014889766745e-06	0.995735412477695	5.11655997086421e-12	2.78067647853496e-05	447	19077	334	240	186	135	107	48	9	8	5	4	4	1	19141	19235	19289	19340	19368	19427	40	41	44	45	45	48
COX_ARTHROSIS	60_70	UKBB	IBD_PULM	4.3957205336503	4.11035321447961	4.39927658749661	-11.6094035061638	-11.5863070770793	-11.5406681551762	0.612235380492826	0.607028255982009	0.731518554633528	3003.89247197205	3842.39529383239	6599.26818957953	6.9819351888148e-13	1.2765533243801e-11	1.81116611417815e-09	0.99691635408235	0.997594073275342	0.998604676157353	254	19321	227	138	69	34	16	5	7	5	2	0	0	0	19285	19374	19443	19478	19496	19507	56	58	61	63	63	63
COX_ARTHROSIS	60_70	UKBB	ILD	0.816366983981049	1.00510488795025	1.1779902219418	-9.96423375844383	-10.0311465887444	-10.1565562058273	0.707535120304668	0.577822432635132	0.707486870851041	261.461188928266	334.027175797223	650.580007425453	0.248574661643303	0.0819520939756845	0.0959058240418257	0.969600137288677	0.976042386064536	0.987544298730173	234	53069	210	124	62	32	15	4	6	5	2	0	0	0	48452	48538	48600	48630	48647	48658	4635	4636	4639	4641	4641	4641
COX_ARTHROSIS	60_70	UKBB	ILD_COMORB	0.141662798599726	0.0846633828900082	0.149626297728493	0.21276217270904	0.537533691700147	0.24948618448246	0.133846840891212	0.10458277852173	0.113503897368121	0.127367981243922	0.111279195067217	0.201859771726659	0.289875495269474	0.418207681019588	0.187420606518911	0.0948298543228956	1.3619344260815e-06	0.216481570220944	15776	32794	11135	9735	7747	5834	4186	2020	289	270	206	148	107	25	34593	35993	37981	39894	41542	43708	2553	2572	2636	2694	2735	2817
COX_ARTHROSIS	60_70	UKBB	ILD_CVDMETABOCOMORB	0.257142270464688	0.240368482585087	0.485160910585475	0.124446918849631	0.550181909158281	0.251781222240776	0.15786024068114	0.122674879519953	0.126001119006299	0.179460167876462	0.157062147901125	0.302910104711922	0.10332919485584	0.0500666058468457	0.000117901373589235	0.488026265583478	0.000460124189157726	0.405856285550592	10224	31833	7796	6554	4882	3432	2224	936	196	182	132	75	52	11	31807	33049	34721	36171	37379	38667	2258	2272	2322	2379	2402	2443
COX_ARTHROSIS	60_70	UKBB	ILD_DIFF_DG	0.180224844972162	0.269858192826646	0.255324674315184	0.279909170650981	-0.271064565503197	-0.595218632414042	0.169843313642164	0.122414031617986	0.136963613177992	0.150491990783364	0.194537677623263	0.354734353307645	0.28863347561491	0.0274912314388726	0.0622965889534476	0.0628911031616438	0.163505444426289	0.0933611950178299	9497	31443	6639	5650	4463	3609	2815	1407	193	169	117	76	33	8	31573	32562	33749	34603	35397	36805	2535	2559	2611	2652	2695	2720
COX_ARTHROSIS	60_70	UKBB	ILD_ENDPOINTS	0.816366983981049	1.00510488795025	1.1779902219418	-9.96423375844383	-10.0311465887444	-10.1565562058273	0.707535120304668	0.577822432635132	0.707486870851041	261.461188928266	334.027175797223	650.580007425453	0.248574661643303	0.0819520939756845	0.0959058240418257	0.969600137288677	0.976042386064536	0.987544298730173	234	53069	210	124	62	32	15	4	6	5	2	0	0	0	48452	48538	48600	48630	48647	48658	4635	4636	4639	4641	4641	4641
COX_ARTHROSIS	60_70	UKBB	ILD_FOR_EXCL	0.503179600678557	0.110251906975894	-0.0750369439370274	0.34801697893419	-10.9715591757603	-10.9426886010419	0.7075489389554	0.707476789059693	1.00026437023013	1.0002772677963	291.942615902938	514.012825585581	0.476985883172374	0.87616056185352	0.940201097130274	0.727899880347284	0.970021582977441	0.983015321016493	397	52840	331	191	118	73	55	27	6	4	2	1	0	0	48277	48417	48490	48535	48553	48581	4623	4625	4627	4628	4629	4629
COX_ARTHROSIS	60_70	UKBB	ILD_HOSPITAL	0.913912675497665	1.11004699782999	1.27367949066497	-10.9674025285017	-11.0378289239351	-11.1704209818929	0.707775240461963	0.578088017426253	0.707703284168237	453.800938523955	573.863646534476	1140.76476446585	0.196618032672163	0.054832120322862	0.0719022416622881	0.980718705892447	0.984654246111711	0.99218720257887	234	36667	210	124	62	32	15	4	6	5	2	0	0	0	33710	33796	33858	33888	33905	33916	2975	2976	2979	2981	2981	2981
COX_ARTHROSIS	60_70	UKBB	ILD_HOSPITAL_MAIN	0.816366983981049	1.00510488795025	1.1779902219418	-9.96423375844383	-10.0311465887444	-10.1565562058273	0.707535120304668	0.577822432635132	0.707486870851041	261.461188928266	334.027175797223	650.580007425453	0.248574661643303	0.0819520939756845	0.0959058240418257	0.969600137288677	0.976042386064536	0.987544298730173	234	53069	210	124	62	32	15	4	6	5	2	0	0	0	48452	48538	48600	48630	48647	48658	4635	4636	4639	4641	4641	4641
COX_ARTHROSIS	60_70	UKBB	ILD_HOSPITAL_PULM_INFECT	-10.9508791074407	0.610436043277852	1.23412139724986	-11.0377008025597	-11.0587957059744	-11.1587206794763	357.383738383796	1.00042679426724	1.00040395286421	661.524673024904	745.741711399227	1496.07456218535	0.975555210509523	0.541745475423597	0.21734339170457	0.986687718839368	0.988168398208028	0.994048900621278	133	36642	121	66	33	16	9	3	1	2	1	0	0	0	33682	33737	33770	33787	33794	33800	2971	2970	2971	2972	2972	2972
COX_ARTHROSIS	60_70	UKBB	ILD_SYST_AUTO_DISEASES	1.01895171154306	0.988744964096178	0.248550403098215	0.503624896619547	0.747664935515966	0.32610471762013	0.278684007043733	0.20992734203574	0.334228818948802	0.33420787646158	0.30239532931702	0.577796007267626	0.000255884110542762	2.47791007911016e-06	0.457086178343268	0.13183088553763	0.0134181044059644	0.572485882484779	1364	50119	923	832	677	536	383	187	51	44	28	22	14	3	46244	46335	46490	46631	46784	46980	4265	4272	4288	4294	4302	4313
COX_ARTHROSIS	60_70	UKBB	INFLUENZA	1.28508290182696	0.677846772936319	0.458512098979564	1.38662406201126	-9.14021307486365	2.79959227208005	0.707622224493026	0.707528958037748	1.00029550166772	1.00039966554326	208.221366292305	0.707837023485108	0.0693614971774801	0.338038505173872	0.646681865756767	0.165725500086597	0.964986813831619	7.64908652602459e-05	152	47346	116	94	70	27	16	8	6	4	3	2	2	2	43369	43391	43415	43458	43469	43477	4007	4009	4010	4011	4011	4011
COX_ARTHROSIS	60_70	UKBB	IPF	0.995683903549058	0.835310620712535	1.45912811991196	-9.95203680379071	-10.0115527760632	-10.1735676133834	0.70754056896637	0.707493338955412	0.707471439701252	304.227262120761	405.434219887758	849.343104620965	0.159354343379971	0.237736955476715	0.0391644225822141	0.973903849137069	0.980299512803821	0.990443039591984	192	53005	177	100	45	24	11	2	5	4	2	0	0	0	48392	48469	48524	48545	48558	48567	4623	4624	4626	4628	4628	4628
COX_ARTHROSIS	60_70	UKBB	J10_ACUTELOWERNAS	0.342861976024841	0.382579300994785	0.319341538671482	0.358105925162938	0.0976320730883173	0.363072723916383	0.214868886907409	0.152701931573563	0.16841079159173	0.181206472610739	0.205392440115686	0.289601463200562	0.110560265946247	0.0122313248092685	0.0579328217319412	0.0481285725299756	0.634541770898268	0.209951859569627	4700	47533	3174	2801	2398	2012	1565	771	124	112	88	59	33	12	44880	45253	45656	46042	46489	47283	4055	4067	4091	4120	4146	4167
COX_ARTHROSIS	60_70	UKBB	J10_ACUTEUPPERINFEC	0.403634365320271	0.0406225784546699	0.159419802215977	-0.103104046022133	-0.54211759562276	-0.953698257610399	0.25986578482726	0.21475613642711	0.210083028730463	0.251363529500906	0.302509155440229	0.577913961143106	0.120365409908824	0.849969943556578	0.447947144735037	0.68167463036099	0.0731217466231282	0.098893320052373	3334	44916	1956	1941	1817	1705	1456	734	72	63	44	27	13	3	42414	42429	42553	42665	42914	43636	3808	3817	3836	3853	3867	3877
COX_ARTHROSIS	60_70	UKBB	J10_ASTHMA	0.575728812138136	0.687171961082881	0.605723618489843	0.385820795011454	0.167926891045162	-0.0256257250893886	0.318525212084153	0.226272678572234	0.269464822211757	0.355263603005149	0.409535332965471	0.707852064905595	0.070687048835117	0.00239009096776129	0.0245840714771374	0.277473360688041	0.681774772668794	0.971121218457991	1736	25766	1229	1087	858	623	442	201	48	39	22	15	7	2	24222	24364	24593	24828	25009	25250	2003	2012	2029	2036	2044	2049
COX_ARTHROSIS	60_70	UKBB	J10_ASTHMA_EXMORE	0.59460237022239	0.70550055636394	0.623244509165358	0.402994713578334	0.183533310482568	-0.00740548606825486	0.318614470775818	0.226365901826151	0.269542353795799	0.355324032448087	0.409579573843146	0.707878141370342	0.0620116136209447	0.00182926083893268	0.0207648908191469	0.256726956633684	0.654079788601362	0.991653061626061	1736	25213	1229	1087	858	623	442	201	48	39	22	15	7	2	23742	23884	24113	24348	24529	24770	1930	1939	1956	1963	1971	1976
COX_ARTHROSIS	60_70	UKBB	J10_ASTHMA_INCLAVO	0.471674505186409	0.582250822605436	0.502278779897219	0.277993689279769	0.0621137792553527	-0.131168804411558	0.317433985223163	0.22499164747508	0.268402181271092	0.354445210236058	0.408915734043097	0.70749241593468	0.137306118200616	0.00965693160517176	0.0612943353898612	0.432860274788644	0.879266812728688	0.852915629347942	1736	47263	1229	1087	858	623	442	201	48	39	22	15	7	2	43743	43885	44114	44349	44530	44771	3979	3988	4005	4012	4020	4025
COX_ARTHROSIS	60_70	UKBB	J10_ASTHMA_MAIN	0.575728812138136	0.687171961082881	0.605723618489843	0.385820795011454	0.167926891045162	-0.0256257250893886	0.318525212084153	0.226272678572234	0.269464822211757	0.355263603005149	0.409535332965471	0.707852064905595	0.070687048835117	0.00239009096776129	0.0245840714771374	0.277473360688041	0.681774772668794	0.971121218457991	1736	25766	1229	1087	858	623	442	201	48	39	22	15	7	2	24222	24364	24593	24828	25009	25250	2003	2012	2029	2036	2044	2049
COX_ARTHROSIS	60_70	UKBB	J10_ASTHMA_MAIN_EXMORE	0.59460237022239	0.70550055636394	0.623244509165358	0.402994713578334	0.183533310482568	-0.00740548606825486	0.318614470775818	0.226365901826151	0.269542353795799	0.355324032448087	0.409579573843146	0.707878141370342	0.0620116136209447	0.00182926083893268	0.0207648908191469	0.256726956633684	0.654079788601362	0.991653061626061	1736	25213	1229	1087	858	623	442	201	48	39	22	15	7	2	23742	23884	24113	24348	24529	24770	1930	1939	1956	1963	1971	1976
COX_ARTHROSIS	60_70	UKBB	J10_ASTHMA_OTHER_THAN_NONALLERGIC	0.621614200751865	0.408992499788333	0.340646208607809	0.135925533923617	0.465219648241678	-0.0296185466728902	0.194240293490238	0.159934516663862	0.184114935658974	0.236924862267934	0.205369344981516	0.408894915683264	0.00137316521663541	0.0105503444971401	0.0642872686147881	0.566165856475341	0.0234953298286438	0.942255258152207	4209	50394	2823	2600	2129	1603	1156	581	114	95	59	45	28	6	47421	47644	48115	48641	49088	49663	4245	4264	4300	4314	4331	4353
COX_ARTHROSIS	60_70	UKBB	J10_BRONCH	0.028166059626475	1.16868259158635	0.917738439297059	-0.235340526862336	-11.0303156917342	0.917002085636427	1.00044556289193	0.409108964502317	0.50067084882658	1.00034495527511	231.373228717126	1.00033930811135	0.97753971179813	0.00428132813353413	0.0667999651835435	0.814007425948772	0.961976646663566	0.359304560003705	275	42755	192	176	153	125	88	40	12	11	5	1	1	1	39347	39363	39386	39414	39451	39499	3479	3480	3486	3490	3490	3490
COX_ARTHROSIS	60_70	UKBB	J10_BRONCHIECTASIS	-12.0243504186933	-0.433574392123606	1.10897908115564	0.87086210991863	0.0854525008695795	-12.0917157716547	294.400728761493	0.707575932432612	0.409051078870388	0.577922173921088	1.00030197131555	762.427638585977	0.967420675849914	0.54003488999479	0.00670600515319991	0.131840201313282	0.931922163672191	0.987346485864785	456	43297	390	305	200	118	68	23	7	9	8	4	1	0	39821	39906	40011	40093	40143	40188	3535	3533	3534	3538	3541	3542
COX_ARTHROSIS	60_70	UKBB	J10_BRONCHITIS	0.832107438042649	0.768380294528817	0.838887367664245	0.693128079647204	0.361745425382528	-11.0570870087523	0.707805298575203	0.500768531173213	0.500663459107133	0.577918314524917	0.707514169325383	320.908503643877	0.239748243619211	0.124930757043663	0.0938260920407328	0.230390704417107	0.609147505758932	0.972513867326399	278	45546	172	174	156	140	102	52	12	12	9	5	2	0	41824	41822	41840	41856	41894	41944	3816	3816	3819	3823	3826	3828
COX_ARTHROSIS	60_70	UKBB	J10_CHRONRHINITIS	0.293316573816864	0.321089552850168	0.743672983261728	0.459144639518783	0.494114338383866	-11.016926866616	0.707673020012257	0.500640028932719	0.44795919506538	0.577890512339365	0.577831008819275	281.047219036625	0.678522341662741	0.521290029535718	0.0968871872723802	0.426893707298371	0.392485210840395	0.968731285739118	432	45692	279	273	226	183	138	71	10	10	10	6	3	0	41921	41927	41974	42017	42062	42129	3914	3914	3914	3918	3921	3924
COX_ARTHROSIS	60_70	UKBB	J10_CHRONSINUSITIS	0.753042389880436	0.275894752026859	-0.28808037220953	-0.490479713062072	-1.29313064985673	-0.376228624462888	0.448292814738572	0.409087092649242	0.577926354308681	0.707588810177507	1.0002618153485	1.00028736804919	0.0929961832118738	0.500047073212904	0.618151074800113	0.488202537800232	0.196082946797705	0.706827285298328	716	45748	460	434	387	317	269	128	14	11	5	2	1	1	42070	42096	42143	42213	42261	42402	3920	3923	3929	3932	3933	3933
COX_ARTHROSIS	60_70	UKBB	J10_CHRONTONSADEN	-11.9842837614445	-11.9959185806446	1.14623176263511	-11.9895504974037	-11.9816028893649	-11.9791229105858	636.967883380251	464.134995720516	0.707723336155649	586.60712373446	544.700463187667	855.480815832777	0.984989022019875	0.979380368196297	0.105317304052571	0.983693325833156	0.982450602256644	0.988827750776744	113	45551	80	70	65	51	38	17	2	2	2	0	0	0	41691	41701	41706	41720	41733	41754	3891	3891	3891	3893	3893	3893
COX_ARTHROSIS	60_70	UKBB	J10_COLD	-11.0276992659216	0.0326314637111196	-0.566177953601972	0.783951117959925	0.418062015282465	1.40183888281469	240.157868693765	0.70758023645245	1.00033444321045	0.577907444878309	0.707526554259407	0.707708026179115	0.963375175101407	0.963217012213326	0.571401487651265	0.174929313988926	0.554602035092787	0.0476119909015251	295	44337	202	178	158	125	90	46	6	6	6	5	3	2	40678	40702	40722	40755	40790	40834	3746	3746	3746	3747	3749	3750
COX_ARTHROSIS	60_70	UKBB	J10_COPD	0.169426339243167	0.521359790407132	0.827046060670326	0.545617719351276	-0.35276742170092	0.404796676989672	0.334435578663817	0.219652857485453	0.230738387996566	0.334275817112425	0.577818618294582	0.707476873136101	0.612432832637753	0.0176174101254207	0.000337924759985524	0.102629340769976	0.541520150812744	0.567207159564731	1930	44649	1545	1244	850	555	338	117	54	48	30	12	5	2	41293	41594	41988	42283	42500	42721	3687	3693	3711	3729	3736	3739
COX_ARTHROSIS	60_70	UKBB	J10_COPDNAS	0.23551443982909	0.584152779248428	0.834063543388377	0.593706280779056	-0.330459185390005	0.42113117110444	0.334447570036675	0.219657825160667	0.237002482979986	0.334295136049149	0.577817729606066	0.707477726378011	0.48131481989567	0.00782855087984413	0.000432819939897965	0.0757338444973528	0.567383596574922	0.551671597734211	1808	44441	1438	1165	804	528	331	114	54	47	29	12	5	2	41087	41360	41721	41997	42194	42411	3670	3677	3695	3712	3719	3722
COX_ARTHROSIS	60_70	UKBB	J10_COPDNAS_INCLAVO	0.19182961353029	0.540238671045055	0.78894219610015	0.548642908206617	-0.371258702603067	0.380173569033483	0.334247291702225	0.219411405192712	0.236782268740108	0.334130658272583	0.577741214649473	0.70741684850215	0.566025161879584	0.0138080780872607	0.000862456177533362	0.100589776255285	0.520481213749711	0.59098377301988	1808	51118	1438	1165	804	528	331	114	54	47	29	12	5	2	47053	47326	47687	47963	48160	48377	4381	4388	4406	4423	4430	4433
COX_ARTHROSIS	60_70	UKBB	J10_EMPHYSEMA	-11.9514926994518	0.298342228398699	0.443163596238029	-11.96108005494	-11.9758004141875	-12.0482910337711	320.309670386594	0.577941034316019	0.70758359252608	457.689383233112	581.385287922506	967.996543655026	0.970235992901802	0.605703774794275	0.531114486345762	0.979150761966864	0.983565751037419	0.990069285619178	392	43278	345	248	139	82	38	17	4	5	2	0	0	0	39794	39891	40000	40057	40101	40122	3527	3526	3529	3531	3531	3531
COX_ARTHROSIS	60_70	UKBB	J10_EXTERLUNG	-10.9269584298197	0.556966729509949	0.564365560307181	1.24410735743183	-10.909412859263	-10.8719747037012	256.327589513936	0.707478931046344	1.00029554694052	1.00039129703756	420.558111450049	697.273234230311	0.965997372330394	0.431132272594567	0.572618835511506	0.213639182135517	0.979304938498043	0.987559784511388	294	53008	260	125	68	32	28	11	4	4	2	1	0	0	48398	48533	48590	48626	48630	48647	4640	4640	4642	4643	4644	4644
COX_ARTHROSIS	60_70	UKBB	J10_INFLUENZA	1.26835195088017	0.658966880544488	0.44029281157246	1.36099338079146	-10.1294403691541	2.78828646528042	0.707624647381207	0.707529108606838	1.00029815740928	1.00041449760189	332.390036276015	0.707825732418545	0.0730676632260955	0.351665496462781	0.659820088218519	0.173694052908655	0.975688581497989	8.17444495428991e-05	155	47347	118	96	72	28	17	9	6	4	3	2	2	2	43371	43393	43417	43461	43472	43480	4007	4009	4010	4011	4011	4011
COX_ARTHROSIS	60_70	UKBB	J10_INFLUPNEU	0.494321857370653	0.0858917539438168	0.475825530559288	0.254651136722928	-0.391698129354414	0.669954213205635	0.259424661089697	0.25922461247547	0.268225847144136	0.378659489031026	0.577750835702156	0.577794369722769	0.0567210318562623	0.740386891313868	0.0760675425854855	0.501261019357653	0.49779028100035	0.246251279169167	2624	50769	2202	1453	873	553	345	134	48	35	23	9	5	3	46744	47493	48073	48393	48601	48812	4399	4412	4424	4438	4442	4444
COX_ARTHROSIS	60_70	UKBB	J10_INTERSTITIUM	1.11078097700804	0.77221993957095	1.00887996876135	-10.9826037851418	-11.0461345051518	-11.1629063976322	0.500605404977502	0.500511998340245	0.577826506131699	298.445441228634	360.059852188773	733.340297494814	0.0264952081385541	0.122864748909256	0.0808124888269065	0.970644977529559	0.975525852707341	0.987855069809398	357	52972	312	197	114	64	33	10	10	7	3	0	0	0	48378	48493	48576	48626	48657	48680	4629	4632	4636	4639	4639	4639
COX_ARTHROSIS	60_70	UKBB	J10_LARYNGITIS	0.275969216249587	0.214780591624033	0.683547642057578	-0.29777009883517	-0.462192631115126	0.364586636656492	1.00054279167055	0.707657145030862	0.578025475922877	1.00036724656652	1.00034674346067	1.00035466398861	0.782686702777037	0.761501689124839	0.236985058180192	0.765962077229284	0.644058068471215	0.715516496697067	255	44289	146	144	137	126	115	62	7	7	5	3	2	1	40654	40656	40663	40674	40685	40738	3737	3737	3739	3741	3742	3743
COX_ARTHROSIS	60_70	UKBB	J10_LOWCHRON	0.0898698695788207	0.514528765610998	0.689656988111072	0.450139986872695	-0.58329468722566	-0.0317402056178371	0.278704708582931	0.173329231924937	0.184240591537871	0.251245166071514	0.44781103849456	0.577815657095117	0.747107635335797	0.00299251817895743	0.000181661636335332	0.0731912271159231	0.192729643322625	0.956193140001471	3184	45170	2406	2021	1527	1056	694	285	82	74	44	23	7	3	42110	42495	42989	43460	43822	44231	3756	3764	3794	3815	3831	3835
COX_ARTHROSIS	60_70	UKBB	J10_LOWERINF	0.325123300511164	0.428954402730109	0.299655485996715	0.364587147358864	0.0762848573164426	0.33291323160496	0.214876610834677	0.147885311322664	0.168409857754192	0.178403460712377	0.205389791477193	0.289613985229262	0.130261941693172	0.00372462890569253	0.075186868332576	0.0409920623203264	0.710328426253009	0.250347084043776	4780	47563	3228	2858	2443	2062	1589	790	127	117	89	60	33	12	44932	45302	45717	46098	46571	47370	4056	4066	4094	4123	4150	4171
COX_ARTHROSIS	60_70	UKBB	J10_NASALPOLYP	-0.282327869798352	0.209899330433892	-0.7612708469497	0.143333683209053	-11.9575546638348	1.28400984008065	1.00043436964578	0.577921322852651	1.00035046350302	0.707596196202664	285.330353518662	0.577944762373349	0.777786103514532	0.716457677134846	0.446654592814663	0.839475645605856	0.966572233914855	0.0263047611914096	428	45644	270	243	217	177	150	78	4	7	4	4	2	3	41897	41924	41950	41990	42017	42089	3901	3898	3901	3901	3903	3902
COX_ARTHROSIS	60_70	UKBB	J10_OTHERINSTPULM	0.81773950589307	1.00635242434636	1.17875136657679	-9.96402239834982	-10.0311493149256	-10.1567956930932	0.707536766502154	0.577824379610194	0.707488580778136	261.480439949513	333.800236910182	650.865761588856	0.247781181689143	0.0815743750149929	0.0956921919000892	0.969603018818655	0.976026096523883	0.987549473252804	234	52824	210	124	62	32	15	4	6	5	2	0	0	0	48225	48311	48373	48403	48420	48431	4617	4618	4621	4623	4623	4623
COX_ARTHROSIS	60_70	UKBB	J10_PHARYNGITIS	0.0387314740224092	0.157405649036666	0.797065914534303	0.613363783298165	-0.714530938192192	-12.0667383340498	0.578193439861826	0.378961160862305	0.278681261970076	0.317415294496038	0.577902673863342	247.225585437622	0.946592011053223	0.677877725000812	0.0042346126019796	0.0533138577392986	0.216302155134039	0.961071816851815	1004	44441	565	552	539	506	443	265	24	24	21	12	3	0	41087	41100	41113	41146	41209	41387	3769	3769	3772	3781	3790	3793
COX_ARTHROSIS	60_70	UKBB	J10_PLEURA	0.435125655398295	-0.0182114126792037	0.196071392325762	0.607627120228365	0.523348028439724	0.451185158800158	0.230813350600915	0.230583802154641	0.2510662222187	0.236812533068438	0.268184333548355	0.500566823324247	0.0594049886081496	0.937048862254261	0.43482903047746	0.0102921218418122	0.0510036667513726	0.367403050632439	3582	50740	2855	2005	1315	941	661	257	70	55	41	31	17	4	46993	47843	48533	48907	49187	49591	4404	4419	4433	4443	4457	4470
COX_ARTHROSIS	60_70	UKBB	J10_PLEUREFFUSION	-0.14364958530458	-0.238307343384646	-0.219828607580942	0.460415181415063	0.447695602195583	0.667272660703169	0.500655686718992	0.447844623503337	0.577869371324194	0.500587622461298	0.577810544889377	1.00033444040366	0.774171349941009	0.594642480549964	0.703639397286973	0.35770371430309	0.438449674968836	0.504740469391849	1448	48867	1255	723	417	276	160	56	17	15	10	8	4	1	44890	45422	45728	45869	45985	46089	4153	4155	4160	4162	4166	4169
COX_ARTHROSIS	60_70	UKBB	J10_PLEURPLAGUE	-11.3579183760092	1.38193416975239	0.917605069392071	1.42883668998359	-11.3703324953734	2.63232730044923	333.446058628836	0.448103891844494	0.707653201830328	0.707666275455756	542.044802032242	1.00059918754329	0.972827522224218	0.00204265529910204	0.194738727992582	0.0434786311322807	0.983264210951047	0.00851964347295654	203	47253	178	134	82	46	25	5	9	9	4	3	1	1	43265	43309	43361	43397	43418	43438	4004	4004	4009	4010	4012	4012
COX_ARTHROSIS	60_70	UKBB	J10_PNEUMOBACT	0.450948416289504	-0.0378747500916079	0.336540870203046	-10.9845362000672	0.892512264622602	-11.0106205583451	1.00036099524728	1.00033553140231	1.00032796120944	330.105791930419	1.00034933389898	540.663402443527	0.652144019662779	0.969797674092906	0.736546227187245	0.97345464730934	0.372285426704079	0.983752188713685	198	47331	154	115	74	57	35	19	3	3	2	1	1	0	43369	43408	43449	43466	43488	43504	4003	4003	4004	4005	4005	4006
COX_ARTHROSIS	60_70	UKBB	J10_PNEUMOBACTEROTH	1.1438473041502	-10.9572716348144	1.13740883205138	-10.9713496379126	-10.9879889082715	-11.0103303145604	1.00038615171546	322.50368253264	1.00039197059768	480.759300895355	456.571650651326	686.994528552459	0.252870155433697	0.972896569472933	0.255553679960667	0.981793153652365	0.980799726696099	0.987213003693529	110	47280	85	63	34	26	23	12	1	1	1	0	0	0	43306	43328	43357	43365	43368	43379	3998	3998	3998	3999	3999	3999
COX_ARTHROSIS	60_70	UKBB	J10_PNEUMONAS	0.498437706513699	0.160376100545889	0.445601792522285	0.212030071652003	-0.266059339136392	-0.248200383273714	0.278482325968518	0.268247795420854	0.289578637505448	0.408903382800627	0.577751777132232	1.00026062385743	0.0734802717831634	0.549929686004602	0.123854660398323	0.604086145280694	0.645151601078226	0.80402940436585	2284	50404	1923	1231	775	499	307	112	43	31	19	7	3	1	46358	47050	47506	47782	47974	48169	4364	4376	4388	4400	4404	4406
COX_ARTHROSIS	60_70	UKBB	J10_PNEUMONIA	0.454940205150053	0.0551721351433008	0.52128229496036	0.131153513250014	-0.353512163300858	0.310542135414699	0.268440983948265	0.268248403599917	0.268228091342213	0.408890071693787	0.577750331604645	0.707462122991581	0.0901229639301057	0.837044366663088	0.0519643265487828	0.748396103859638	0.540619112846028	0.660696089953108	2557	50792	2154	1408	833	537	334	127	45	33	22	8	4	2	46748	47494	48069	48365	48568	48775	4402	4414	4425	4439	4443	4445
COX_ARTHROSIS	60_70	UKBB	J10_PNEUMONISOLLIQ	-10.9425911263011	0.343137923650036	-10.9247387856815	1.73072775204043	-10.9054001052702	-10.9572901830859	311.436484372375	1.00027993424621	397.896071500659	1.00044357553274	568.279975762899	1206.78958816298	0.971971400734099	0.731566943033679	0.978095824555531	0.0836373534826181	0.984689384255378	0.992755545268982	225	52881	205	82	44	20	16	4	2	2	1	1	0	0	48278	48401	48439	48463	48467	48479	4621	4621	4622	4622	4623	4623
COX_ARTHROSIS	60_70	UKBB	J10_PNEUMOPROBBAC	0.524550948286537	0.108403913419011	0.47310904450962	0.150346058311098	-0.328895345077617	-0.340564478781548	0.268422945944157	0.268240894101695	0.278282826751933	0.408888046149712	0.577751005726518	1.00025211539707	0.0506780857901577	0.686117890418319	0.0891118397128875	0.713100727229778	0.569174061716281	0.733496106622928	2385	50813	2000	1295	815	527	328	124	44	32	20	7	3	1	46745	47450	47930	48218	48417	48621	4409	4421	4433	4446	4450	4452
COX_ARTHROSIS	60_70	UKBB	J10_PNEUMOTHORAX	0.606253316840639	0.223110572431324	-10.9376001148236	-10.9848241613102	-10.999059237643	-11.078023546752	1.00037364168295	1.00032808619554	345.85118177987	458.690230460952	499.386090478132	750.865257956612	0.544496903943474	0.823506400953581	0.974770975980996	0.980893894586975	0.982427884519093	0.988228695889291	172	47134	141	92	54	31	21	14	2	1	0	0	0	0	43169	43218	43256	43279	43289	43296	3994	3995	3996	3996	3996	3996
COX_ARTHROSIS	60_70	UKBB	J10_RESPDISOTH	0.578290146384397	-0.0486686135398016	0.304894265936936	0.466257218676593	0.522313912198145	0.381281361332822	0.259447975122241	0.278312163205008	0.278296656736191	0.289569485862067	0.302336003738585	0.57781106895352	0.0258188778501289	0.861181316111451	0.273265741352836	0.107359904889981	0.0840610118869624	0.509335956574051	2439	51710	1879	1383	931	703	519	205	51	38	29	21	13	3	47726	48222	48674	48902	49086	49400	4493	4506	4515	4523	4531	4541
COX_ARTHROSIS	60_70	UKBB	J10_RESPIRATORY	0.108239506065947	0.293842284735685	0.243062705865986	0.285604766282995	-0.265617561057574	-0.59369850097015	0.177108722877745	0.121600489220453	0.138130351785824	0.150480944095262	0.194533058627768	0.354726388720938	0.54110211224338	0.0156724015326174	0.0784651634167347	0.0577031430208016	0.172123936043737	0.0941934850300186	9392	31632	6554	5588	4436	3592	2802	1400	190	169	116	76	33	8	31730	32696	33848	34692	35482	36884	2550	2571	2624	2664	2707	2732
COX_ARTHROSIS	60_70	UKBB	J10_RESPOTHER	0.578290146384397	-0.0486686135398016	0.304894265936936	0.466257218676593	0.522313912198145	0.381281361332822	0.259447975122241	0.278312163205008	0.278296656736191	0.289569485862067	0.302336003738585	0.57781106895352	0.0258188778501289	0.861181316111451	0.273265741352836	0.107359904889981	0.0840610118869624	0.509335956574051	2439	51710	1879	1383	931	703	519	205	51	38	29	21	13	3	47726	48222	48674	48902	49086	49400	4493	4506	4515	4523	4531	4541
COX_ARTHROSIS	60_70	UKBB	J10_SEPTDEV	-11.9552476649412	0.590764328852872	0.312967370663959	-0.224340051188903	-11.9513513188216	0.432329999764821	427.738305466847	0.578049749665283	0.707666543250606	1.00035097427593	327.899574206372	1.00036356815717	0.977702100573633	0.306782959899413	0.658306424858642	0.82255395533446	0.970924976642907	0.66561577189415	296	45579	173	169	157	137	116	60	4	5	3	2	1	1	41799	41803	41815	41835	41856	41912	3899	3898	3900	3901	3902	3902
COX_ARTHROSIS	60_70	UKBB	J10_SINUSITIS	-12.0367651970998	0.366184563616841	-0.735204937880133	0.438835756461474	0.02579634458535	0.0385880024438954	240.912560939535	0.334490658889885	0.578015744499437	0.334421477320249	0.378795057476158	0.500630714790599	0.960151704784201	0.273624978447594	0.203392230249474	0.18944469967298	0.945705187298514	0.938560877505488	1043	44402	561	583	581	545	473	308	24	24	15	14	8	4	41102	41080	41082	41118	41190	41355	3758	3758	3767	3768	3774	3778
COX_ARTHROSIS	60_70	UKBB	J10_TONSILLITIS	-13.0645335983223	-0.517410562279427	0.571096321017756	-13.066035554429	-13.0475987049292	-13.0564262543162	763.321348450261	1.00043984527819	0.578119943766041	517.334566283152	497.25336577163	696.902999755544	0.986344570647154	0.605028360995131	0.323225662989849	0.97985040924348	0.979066440179357	0.985052566077695	312	44284	167	165	168	174	146	89	3	3	3	0	0	0	40688	40690	40687	40681	40709	40766	3738	3738	3738	3741	3741	3741
COX_ARTHROSIS	60_70	UKBB	J10_UPPERDIS	0.0970254000870308	-0.0133455676632724	0.315752694793291	-0.267958551048795	-0.890748435482068	-0.535678866013289	0.317527700080974	0.243809442788196	0.224995891504056	0.334234457916908	0.447807798187277	0.577855684285299	0.759935756432274	0.956347435661505	0.160506255243436	0.422721692746249	0.0466867301451063	0.353920562249011	2679	46483	1776	1639	1391	1155	884	466	49	44	34	15	6	3	43331	43468	43716	43952	44223	44641	4006	4011	4021	4040	4049	4052
COX_ARTHROSIS	60_70	UKBB	J10_UPPERINFEC	0.0372340782197536	0.176398448630749	0.219706549238704	0.0965409331853357	-0.410164270048825	-0.781758119437304	0.278859320231331	0.181439594012912	0.184385709170126	0.205763418730768	0.25117990090512	0.447912592274259	0.893779931150492	0.330943178319128	0.233434000894433	0.638938019156053	0.102479470390468	0.0809263417378428	4153	45058	2423	2391	2234	2076	1783	976	95	86	61	39	19	5	42850	42882	43039	43197	43490	44297	3843	3852	3877	3899	3919	3933
COX_ARTHROSIS	60_70	UKBB	J10_VASOALLERRHIN	0.66909494177089	-0.155529449455807	0.245394633214074	-0.539260113454703	-0.94828650327709	0.0309530413920676	0.379102315660869	0.409046908391016	0.354463161306905	0.577867591625056	0.707480250685819	0.707531388999074	0.0775729187384504	0.703779149356765	0.488749328024743	0.350722005936211	0.180124532994738	0.965105324459616	1053	45874	689	659	580	486	362	178	25	19	14	6	3	2	42269	42299	42378	42472	42596	42780	3944	3950	3955	3963	3966	3967
COX_ARTHROSIS	60_70	UKBB	J10_VIRALPNEUMO	0.143770027385144	-11.1486320798892	1.25744299700845	-11.1719524067414	-11.3007068237463	2.6061036111404	1.00042495940312	261.937528602442	1.00036201272342	753.194481602099	734.78121070654	1.00048257100423	0.885730298029063	0.966050544632093	0.208757998505068	0.988165604358671	0.987729266993995	0.00919154052667343	251	47659	223	159	30	14	9	6	2	1	2	1	1	1	43626	43690	43819	43835	43840	43843	4059	4060	4059	4060	4060	4060
COX_ARTHROSIS	60_70	UKBB	J10_VOCALLARYNX	-0.389728519173808	0.110841699741892	-0.0659230605292488	0.423274633487627	-1.20196448154893	-0.396851109870824	0.707703760925239	0.409053450330292	0.500629985058506	0.447905229110124	1.00028420775087	1.00032817570445	0.581843163615241	0.786413191492935	0.89523724096329	0.34465409794872	0.229509637446234	0.691573274720794	873	45922	608	533	434	341	252	140	11	13	10	7	2	1	42238	42313	42412	42505	42594	42706	3938	3936	3939	3942	3947	3948
COX_ARTHROSIS	60_70	UKBB	JOINTPAIN	2.35511368950616	1.73074328007087	1.78643971197343	0.361556988133289	0.778278167180769	0.737813204137273	0.179566569447509	0.191214157994632	0.215150025259865	0.500785717465839	0.409100384343296	0.577899282880483	2.6824161508389e-39	1.41231762235769e-19	1.01320179896006e-16	0.470307122790063	0.0571170941345863	0.201702565268854	992	42956	656	549	417	318	223	115	76	52	31	12	9	3	40019	40126	40258	40357	40452	40560	3197	3221	3242	3261	3264	3270
COX_ARTHROSIS	60_70	UKBB	JUVEN_ARTHR_COMORB	-12.9597118243491	0.608763276040976	-12.9410384244149	1.01758508309698	-12.955453337381	-12.8964919825401	1135.03552501514	1.00131890948034	955.995757331593	1.00134830995409	1020.64264395463	1636.61402443948	0.990890039053408	0.543213055269342	0.989199597021947	0.309527057586777	0.989872382192768	0.993712747661834	147	16913	106	92	74	58	50	20	2	2	1	1	0	0	16075	16089	16107	16123	16131	16161	877	877	878	878	879	879
COX_ARTHROSIS	60_70	UKBB	K11_ABSCANAL	0.925552513670662	0.474875470784705	0.610533342363749	-11.9038913563077	0.613598899118946	-11.9065006011678	1.00103415721385	1.00070106744425	1.00060971088905	546.816102892869	1.00079982330975	668.657994698686	0.35517591981194	0.635112895905645	0.541754949479626	0.982631855688554	0.539804586611332	0.985793169201537	160	33625	94	83	70	67	58	32	3	2	2	1	1	0	31236	31247	31260	31263	31272	31298	2452	2453	2453	2454	2454	2455
COX_ARTHROSIS	60_70	UKBB	K11_ACUTGASTR	-12.0100518862334	0.714375239672178	-12.0405187357286	-12.0288107374834	0.887194666199342	-11.9352136672666	536.280833902417	0.707754349087991	484.177767594503	551.802979905758	1.00040539670137	1276.21191864837	0.98213280539376	0.312804514136426	0.98016027468264	0.982608208646412	0.375167662297754	0.992538242463111	174	36722	130	112	81	60	40	13	2	2	0	1	1	0	34016	34034	34065	34086	34106	34133	2748	2748	2750	2749	2749	2750
COX_ARTHROSIS	60_70	UKBB	K11_ACUTPANC	1.44281927742834	0.0599394443093314	-12.0359129454189	1.0675682681895	0.775013210729832	-12.0155627934551	0.447996264770749	0.707538020752787	341.697574419094	0.577891029950021	0.70748416376062	638.588889247339	0.00127920057408217	0.932487565056921	0.971901223853096	0.0646961114417578	0.27331973508702	0.984988047014622	333	48051	243	194	142	110	70	40	10	5	3	5	2	0	44081	44130	44182	44214	44254	44284	4050	4055	4057	4055	4058	4060
COX_ARTHROSIS	60_70	UKBB	K11_ADHE	0.990518499404882	-0.142446591271241	0.199374316476676	-12.0142563737967	-12.0529646130093	-12.051651035607	0.707964050419913	1.00047797539617	1.00048633943813	557.064229069665	614.837540202352	953.87119686526	0.161780458163589	0.886781013999243	0.842045756798536	0.982793282920144	0.984359675804855	0.989919424653261	214	33772	169	135	91	62	39	20	4	2	1	0	0	0	31346	31380	31424	31453	31476	31495	2467	2469	2470	2471	2471	2471
COX_ARTHROSIS	60_70	UKBB	K11_ALCOLIV	1.35015186650938	0.220797795056966	1.67122716902525	-10.4054927143107	-10.4044573246624	2.35301248412816	0.707748490767961	1.00037289129217	0.577929414136943	322.94290240001	335.011620372614	1.00039259902068	0.0564336433749667	0.825313967922871	0.0038310311172763	0.974295934106856	0.975224078735844	0.018668304794733	191	51150	151	98	65	42	30	12	5	4	4	1	1	1	46810	46863	46896	46919	46931	46949	4375	4376	4376	4379	4379	4379
COX_ARTHROSIS	60_70	UKBB	K11_APHTA_RECUR	1.16587915574461	-10.9932255245634	-11.017664025502	1.19991247971281	1.37485872969932	-11.0480956741197	1.00034044883809	335.856483095441	397.577256463023	1.00038440422571	1.00036191223487	656.998372871957	0.24382379301889	0.973888373819847	0.977891846556409	0.230352469372006	0.169329534551122	0.986583392147281	100	53138	69	53	40	32	21	14	1	0	1	2	1	0	48510	48526	48539	48547	48558	48565	4658	4659	4658	4657	4658	4659
COX_ARTHROSIS	60_70	UKBB	K11_APHTA_RECUR_INCLAVO	1.16587915574461	-10.9932255245634	-11.017664025502	1.19991247971281	1.37485872969932	-11.0480956741197	1.00034044883809	335.856483095441	397.577256463023	1.00038440422571	1.00036191223487	656.998372871957	0.24382379301889	0.973888373819847	0.977891846556409	0.230352469372006	0.169329534551122	0.986583392147281	100	53138	69	53	40	32	21	14	1	0	1	2	1	0	48510	48526	48539	48547	48558	48565	4658	4659	4658	4657	4658	4659
COX_ARTHROSIS	60_70	UKBB	K11_APPENDACUT	0.868522203595086	0.604291244116671	-12.0237323051961	-12.0289831806531	0.538791155478859	0.134255916159409	0.577995934285726	0.500638707890672	301.046333103419	323.778770977649	0.577787261491663	1.00024257170832	0.132930834508914	0.227416510448683	0.968141115374005	0.97036392320287	0.351074133056248	0.893225956521261	390	51977	240	216	182	160	124	71	7	6	3	4	4	1	47549	47573	47607	47629	47665	47718	4571	4572	4575	4574	4574	4577
COX_ARTHROSIS	60_70	UKBB	K11_APPENDIX	0.906522325223867	0.752021330910811	-12.0235929684751	-12.0197431454993	0.642070907267313	-0.0210882535552045	0.500755368668887	0.409016022594047	267.409098308936	285.713049480153	0.500498127960254	1.00024130504217	0.0702477662301071	0.0659724320533616	0.964136569285485	0.966443467069915	0.199539813430227	0.983179313432646	490	52016	313	281	232	199	150	82	9	8	3	4	5	1	47608	47640	47689	47722	47771	47839	4576	4577	4582	4581	4580	4584
COX_ARTHROSIS	60_70	UKBB	K11_APPENDOTH	1.0207444232903	1.11843985751826	-10.9872173628159	-10.954683830619	0.903907960693278	-10.9706448953876	1.00056428578166	0.70764488835501	341.798374317303	346.056050622526	1.00027438185735	568.178686480497	0.307648432485889	0.113990107302827	0.974356163696351	0.974746537465395	0.366175708638037	0.984595049889524	106	51843	75	71	55	47	31	15	2	2	0	0	1	0	47317	47321	47337	47345	47361	47377	4555	4555	4557	4557	4556	4557
COX_ARTHROSIS	60_70	UKBB	K11_BILIAOTH	1.27490699075161	1.11358953980584	-0.348072172507398	0.834696750328405	-10.5137886028465	2.05130453394435	0.409047025818243	0.37870904694618	1.00031076719661	0.707567326251427	235.324835674276	0.707544443443861	0.00182841899747744	0.00327695326296853	0.727867192271728	0.238131038821813	0.964364153921855	0.003741301967748	468	48352	384	237	136	93	54	20	15	10	4	3	2	2	44332	44479	44580	44623	44662	44696	4089	4094	4100	4101	4102	4102
COX_ARTHROSIS	60_70	UKBB	K11_CARIES	0.573812535413859	0.817401002433796	0.935268525716288	0.585466661824336	-0.933303180414361	-10.9630164515445	0.578035927802688	0.378811151925536	0.378950268829216	0.500709314574354	1.00027792389754	215.376884175583	0.320859320669124	0.0309429128784653	0.0135851027136919	0.24229303078646	0.35079732048656	0.959403973303783	586	49837	338	310	288	244	194	116	17	17	12	5	1	0	45749	45777	45799	45843	45893	45971	4319	4319	4324	4331	4335	4336
COX_ARTHROSIS	60_70	UKBB	K11_CARIES_1	0.562467613556726	0.804640509580984	0.925161429259299	0.574883922937462	-0.945408950139674	-10.9631442715034	0.577994021755183	0.378753331653988	0.378883235423603	0.500661462285924	1.00025946630876	214.273356874097	0.330485006176026	0.0336329752296624	0.0146137761449388	0.250865869136363	0.34457530243438	0.959194606632753	586	52892	338	310	288	244	194	116	17	17	12	5	1	0	48497	48525	48547	48591	48641	48719	4626	4626	4631	4638	4642	4643
COX_ARTHROSIS	60_70	UKBB	K11_CARIES_INCLAVO	0.562467613556726	0.804640509580984	0.925161429259299	0.574883922937462	-0.945408950139674	-10.9631442715034	0.577994021755183	0.378753331653988	0.378883235423603	0.500661462285924	1.00025946630876	214.273356874097	0.330485006176026	0.0336329752296624	0.0146137761449388	0.250865869136363	0.34457530243438	0.959194606632753	586	52892	338	310	288	244	194	116	17	17	12	5	1	0	48497	48525	48547	48591	48641	48719	4626	4626	4631	4638	4642	4643
COX_ARTHROSIS	60_70	UKBB	K11_CHOLANGI	2.13262701185775	0.741066454970779	-10.1225165940742	-10.1182856171128	1.73843909619675	3.13374251395832	0.578045266496012	1.00031400165448	317.960894500899	356.962394796099	1.00039514283331	1.00041965190798	0.000224803728550416	0.458794199111991	0.97460305413861	0.977386573413334	0.0822544449460992	0.00173366952605449	126	48007	102	55	28	21	13	5	4	1	1	2	2	1	43978	44025	44052	44059	44067	44075	4049	4052	4052	4051	4051	4052
COX_ARTHROSIS	60_70	UKBB	K11_CHOLECYST	0.925195720550289	0.724900974432241	-0.0898676556624757	1.25761939795721	-0.170382538836617	-11.0225613511058	0.500715050499038	0.408961201572501	0.707534572325179	0.447903322564963	1.00030789534362	309.797167294423	0.0646386656946855	0.0763046021601841	0.898928356436061	0.00498824229715023	0.864750544682207	0.971617312179196	455	48091	323	281	213	147	104	51	15	12	8	6	1	0	44136	44178	44246	44312	44355	44408	4072	4075	4079	4081	4086	4087
COX_ARTHROSIS	60_70	UKBB	K11_CHOLELITH	0.216064905482251	0.535521606472178	0.159470927622958	0.128670596160314	-0.292903750097404	0.454174157224532	0.302713827416728	0.194010422966579	0.259382426127123	0.302489605121852	0.378658653882149	0.408899007070777	0.475375834787714	0.00577531926790337	0.538680158089404	0.670565543506571	0.439208903819591	0.266686940453403	2459	49167	1683	1490	1204	945	673	317	62	55	32	21	11	6	45683	45876	46162	46421	46693	47049	4198	4205	4228	4239	4249	4254
COX_ARTHROSIS	60_70	UKBB	K11_CHRONGASTR	0.961717754060123	0.278570043232181	0.597477809594494	-0.688924217222654	0.186837105810883	1.44619083754256	0.40948046988751	0.448166799436257	0.448112086241308	1.00044198083738	0.707619151803758	0.707688064861794	0.0188426650439664	0.534220241488232	0.182426079050328	0.49106251959969	0.791751987718809	0.0409987367095216	654	37043	491	427	298	223	140	53	17	13	8	5	4	2	34391	34455	34584	34659	34742	34829	2798	2802	2807	2810	2811	2813
COX_ARTHROSIS	60_70	UKBB	K11_COELIAC	0.477610127281365	0.563354588046836	0.545605583089778	-12.0332802543602	-12.0233907168137	-12.0352426268673	0.707662651694082	0.500597494433557	0.577844424560873	375.3155596274	367.217125945526	659.711165205652	0.499731575738052	0.260434659462775	0.345063142745732	0.974422792749128	0.973880401081633	0.985444839869463	323	49707	238	212	168	116	85	38	7	5	3	0	0	0	45504	45530	45574	45626	45657	45704	4281	4283	4285	4288	4288	4288
COX_ARTHROSIS	60_70	UKBB	K11_CONSTIPATION	0.41570848046839	0.298886958088218	0.505448981357879	0.31439092074527	-0.0716541301152204	-0.323008160842618	0.268408135751094	0.23053777601889	0.259238599140527	0.354330090307216	0.447804202176366	0.707457450175752	0.121431633356927	0.194811148467739	0.0512066032168916	0.374926775732857	0.872871473415532	0.647975763722156	2505	51889	1955	1404	905	584	408	222	55	44	29	14	6	2	47910	48461	48960	49281	49457	49643	4474	4485	4500	4515	4523	4527
COX_ARTHROSIS	60_70	UKBB	K11_CROHN	0.463179064258039	0.932188820814548	0.126491579759719	1.25175741329434	-11.0622765230548	-11.0629189590193	1.00039217932481	0.577873373221032	1.00031212197439	0.707585993310223	332.607382312196	454.121380774666	0.64336616895337	0.106714784067499	0.899374054333473	0.0768849621161906	0.973467838904792	0.980564537134666	176	49594	122	113	87	60	46	24	5	4	2	2	0	0	45401	45410	45436	45463	45477	45499	4242	4243	4245	4245	4247	4247
COX_ARTHROSIS	60_70	UKBB	K11_DIAHER	0.271676965624892	0.259355942441165	0.16690367672695	0.475620586225644	0.262033421950656	0.219864721404335	0.210343238754442	0.158223889557145	0.187362414988799	0.190598421413256	0.224851873779821	0.37867192951797	0.196499594150459	0.101177742219749	0.373032931326472	0.0125812820959656	0.243873225312485	0.561496188087192	4745	43377	3458	3096	2416	1749	1198	503	115	102	72	52	25	7	40956	41318	41998	42665	43216	43911	3593	3606	3636	3656	3683	3701
COX_ARTHROSIS	60_70	UKBB	K11_DISLIVOTH	0.793948424814681	0.576209517861068	0.662572147837361	0.201956145266593	0.364187653317695	-0.378855404086517	0.302576833070878	0.268297762490422	0.302496533552317	0.44785936257299	0.447803634957184	1.00024309629539	0.00869149043720785	0.0317416210827547	0.028499135012066	0.652035296925774	0.416060212517494	0.704863621777703	1455	52151	1045	839	581	437	303	140	38	28	18	9	6	1	47999	48205	48463	48607	48741	48904	4524	4534	4544	4553	4556	4561
COX_ARTHROSIS	60_70	UKBB	K11_DISORD_TEETH	0.615766070396046	-0.347318395892265	0.96308646922984	0.167411939736949	0.102922747885615	-10.9996866002258	0.577946038515315	0.707529188087177	0.408964363648952	0.707507740454039	0.707478341611885	282.106947147067	0.286677456084667	0.62350485726824	0.0185257051554103	0.812950003945087	0.884333245936215	0.96889740974228	465	49831	316	279	225	169	135	72	11	8	9	3	2	0	45655	45692	45746	45802	45836	45899	4314	4317	4316	4322	4323	4325
COX_ARTHROSIS	60_70	UKBB	K11_DIVERTIC	0.159079908209224	0.31791479612619	0.397709931551717	0.237774549186539	0.58299022500149	-0.146359459195353	0.184927667958659	0.130835234176617	0.148327151504169	0.19105401605889	0.175905302891377	0.447895953887998	0.389663521152585	0.0151035432047431	0.00733362346815411	0.213300532930227	0.0009189664330477	0.743841009819633	6915	38496	5189	4526	3291	2490	1523	553	159	147	98	63	38	5	37079	37742	38977	39778	40745	41715	2984	2996	3045	3080	3105	3138
COX_ARTHROSIS	60_70	UKBB	K11_DULC	-0.275223538508634	0.50127307821513	-0.604303457531046	0.822628369346865	0.942018357220067	-10.9153706735132	1.00058469350349	0.500889076096016	1.00046679231378	0.578108822730714	0.578027802851916	355.243100572	0.78326805915301	0.316939640705616	0.545829344787253	0.154746427795504	0.103162559007043	0.975487671687003	439	36891	313	278	214	161	102	55	10	9	5	6	3	0	34233	34268	34332	34385	34444	34491	2774	2775	2779	2778	2781	2784
COX_ARTHROSIS	60_70	UKBB	K11_EMBIMPACT_TEETH	-11.9705932432708	-11.9677917276599	-11.9507428568964	-11.9809617746302	0.427775843920843	1.24316796663219	643.574059052207	461.250591245878	481.833083440264	528.866815203796	1.0002882891486	1.00044815553232	0.985160059364335	0.979300091701642	0.980212368161194	0.981926249568749	0.668904096113202	0.214011183618362	145	53058	79	77	76	62	55	29	0	0	0	1	2	1	48470	48472	48473	48487	48494	48520	4654	4654	4654	4653	4652	4653
COX_ARTHROSIS	60_70	UKBB	K11_ENERCOLNONINF	-0.0394491682401176	0.605687415696128	0.125908491897933	0.539135279176807	0.290851121259746	-0.213525020461266	0.354530823114765	0.193944630796149	0.278367196410496	0.259282264436179	0.278215789847909	0.500495969154624	0.911401073180547	0.00179022973711319	0.651045089944187	0.0375863606400654	0.295830939122358	0.66965113548205	2347	50617	1631	1395	1111	834	633	396	55	54	36	29	15	4	46898	47134	47418	47695	47896	48133	4380	4381	4399	4406	4420	4431
COX_ARTHROSIS	60_70	UKBB	K11_FEMHER	0.807986939726496	0.855208051109058	-11.0776630925469	0.96489574242193	-11.1274796587982	-11.1176126395214	1.00047123246919	0.707650160900268	318.880070223137	1.00040174790157	511.813140727514	651.974783761009	0.419317218911741	0.226848025321523	0.972287641291397	0.334791172605922	0.982654324178043	0.986394962162183	118	40497	85	83	58	38	23	12	4	3	1	1	0	0	37301	37303	37328	37348	37363	37374	3225	3226	3228	3228	3229	3229
COX_ARTHROSIS	60_70	UKBB	K11_FIBROCHIRLIV	1.266092925157	0.434853882133983	0.886475890003038	-10.9768643962167	-10.9783638054701	-10.9872645744312	0.577959404924372	0.707509837843764	0.707531551225675	346.853865983971	385.255923495	751.961314216389	0.0284788648393086	0.538801795353158	0.210237158549447	0.974753607318491	0.977266328459759	0.988342143835211	242	51224	189	146	86	57	33	12	7	4	2	0	0	0	46885	46928	46988	47017	47041	47062	4385	4388	4390	4392	4392	4392
COX_ARTHROSIS	60_70	UKBB	K11_FISSANAL	-0.0127828560119812	0.0692814784233121	-11.9490477874187	0.269660995290065	-0.518364651280446	0.790707954120382	1.00068204663151	0.707934206455482	297.541130005316	0.707998100485277	1.00054212192222	0.707777564666329	0.989807985350828	0.922040056345513	0.967966113848817	0.703293678402472	0.604399811873963	0.263921589397941	415	33662	239	224	210	187	154	92	5	4	2	3	1	2	31378	31393	31407	31430	31463	31525	2455	2456	2458	2457	2459	2458
COX_ARTHROSIS	60_70	UKBB	K11_FISTULA	-0.386785416959634	-0.297614408418084	-11.9483078048867	-0.003612086882821	-0.765473087783314	0.56613813017735	1.00034364706941	0.707528045705681	258.694326725993	0.707576610442447	1.00029215303672	0.707480906374649	0.699013452371021	0.674018175148194	0.963161225677726	0.995926920426522	0.444122978371975	0.423585178792696	497	52720	304	276	240	214	171	99	5	4	2	3	1	2	48292	48320	48356	48382	48425	48497	4616	4617	4619	4618	4620	4619
COX_ARTHROSIS	60_70	UKBB	K11_FUNCDYSP	0.324184842305927	0.479836494942221	-0.102392637606745	0.311484136785869	-0.0104901646363346	-0.980990941254702	0.379434230145303	0.251772236561079	0.354740856042093	0.317591131500188	0.378975004743603	1.00038279716104	0.392888890458434	0.0566715367806288	0.772856370978606	0.32670573632171	0.977917087995155	0.326782356034422	1616	37079	1069	1015	898	755	603	272	39	33	19	14	7	1	34801	34855	34972	35115	35267	35598	2786	2792	2806	2811	2818	2824
COX_ARTHROSIS	60_70	UKBB	K11_GALLBILPANC	0.0635108689196691	0.467097837806301	0.0487757137123486	0.286493138395221	-0.428763528198731	0.452894141387347	0.289873895506391	0.181225618630209	0.251188875657959	0.259307723962295	0.378638077405058	0.378638056838155	0.826573498654001	0.00995356696225565	0.84603538563732	0.269229605527818	0.257473219982608	0.231652218588939	3159	49753	2237	1864	1454	1111	782	374	70	63	37	25	12	7	46345	46718	47128	47471	47800	48208	4260	4267	4293	4305	4318	4323
COX_ARTHROSIS	60_70	UKBB	K11_GALLBLAOTH	-0.429765282236936	-13.0286235015593	-13.04950871807	0.705836167342073	-0.193543934344783	0.579022787818041	1.00036513915067	416.61042986849	469.880711370544	0.577888322260478	1.00032504548464	1.0003215798143	0.667480514466972	0.97505188873869	0.9778440293379	0.221932399966449	0.846582250104203	0.562699401872643	438	48037	311	271	206	148	99	54	4	3	3	4	1	1	44101	44141	44206	44264	44313	44358	4059	4060	4060	4059	4062	4062
COX_ARTHROSIS	60_70	UKBB	K11_GASTRODUOULC	0.34676004412922	0.460390789323017	0.211627808077118	0.710348119096212	0.719295819243871	-11.9572176366417	0.448416957243807	0.317557584535573	0.409257850817565	0.379051284419332	0.409178737157481	372.595661598133	0.439345896734073	0.147117985974471	0.605085375596476	0.0609282390281412	0.0787643107371295	0.974398945037848	1135	37354	812	701	550	398	265	126	28	25	16	13	6	0	34821	34932	35083	35235	35368	35507	2828	2831	2840	2843	2850	2856
COX_ARTHROSIS	60_70	UKBB	K11_GIBLEEDING	0.673765783021251	0.108335427107211	0.0366434000200867	0.0279865140958955	0.141846244763292	-11.9945285367281	0.25950870576244	0.259304552490107	0.302461371474837	0.354360314519893	0.354274132191474	288.145030565223	0.00942302283555771	0.676099032675539	0.90357169004858	0.937050469369885	0.688872562469521	0.966796283202541	2287	51190	1612	1338	1089	820	562	232	45	33	24	14	8	0	47384	47658	47907	48176	48434	48764	4436	4448	4457	4467	4473	4481
COX_ARTHROSIS	60_70	UKBB	K11_GIDISEASES	0.211342532484221	0.17171623241108	0.0776006520156754	-0.0888782016097497	0.00379955689520489	-0.0523592792324219	0.122720273438107	0.0943545926620068	0.107419909760001	0.130981123459703	0.125847119579751	0.194719089805757	0.0850426247010675	0.0687737357588735	0.470045673334386	0.497418386043771	0.975914051256225	0.788009340286371	19037	26991	12815	11551	9585	7799	5584	2766	341	301	204	130	86	27	30831	32095	34061	35847	38062	40880	2041	2081	2178	2252	2296	2355
COX_ARTHROSIS	60_70	UKBB	K11_GINGIVITIS_PERIODONTAL	0.551269397939426	-0.0446151578118269	-11.0341086992527	1.33305451624948	0.524852762189564	-11.067132454462	1.00042831705101	1.00033000180737	263.869700436881	0.707671852822566	1.00026801915306	574.037951613765	0.581610791795376	0.964425792270987	0.966644977278186	0.0596030712447693	0.599783324140324	0.984618182314929	164	49673	109	98	85	57	46	21	4	3	3	3	1	0	45421	45432	45445	45473	45484	45509	4303	4304	4304	4304	4306	4307
COX_ARTHROSIS	60_70	UKBB	K11_GULC	0.500323268539069	0.323044090907786	0.397247390361737	0.923986214471938	0.733031362299366	-10.9541887115188	0.501040458823839	0.409275259469975	0.448118830933812	0.409269060004847	0.500777223371381	268.75798328448	0.318003718368339	0.429932219877876	0.37536011782616	0.0239675007957841	0.143252061198565	0.967488375253654	776	37111	555	477	372	267	177	86	21	19	14	10	4	0	34510	34588	34693	34798	34888	34979	2801	2803	2808	2812	2818	2822
COX_ARTHROSIS	60_70	UKBB	K11_HERING	0.604066794719395	0.377061587569029	0.12608335864081	0.281356430924655	0.195501061157876	-0.964104001019276	0.269473619128254	0.225981921334302	0.290526048880209	0.317936971507576	0.355025287420321	1.00053175777255	0.024983700187311	0.0952070753045379	0.66430080508242	0.376186808825225	0.58186129214474	0.335250718012067	2458	41763	1836	1637	1289	948	631	288	54	44	27	18	9	1	38980	39179	39527	39868	40185	40528	3351	3361	3378	3387	3396	3404
COX_ARTHROSIS	60_70	UKBB	K11_HERNIA	0.412120204435667	0.255402181073599	0.240828499174923	0.381652725418875	0.194741889851404	0.162318485726109	0.160475518712045	0.129497252094612	0.146478789649618	0.160074029151984	0.18411494193058	0.302413375408816	0.0102252091733154	0.0485799944853901	0.100151711410589	0.0171150696045868	0.290183526864818	0.591444639037899	7600	44647	5477	4928	3898	2904	2012	888	179	156	110	74	37	11	42878	43427	44457	45451	46343	47467	3713	3736	3782	3818	3855	3881
COX_ARTHROSIS	60_70	UKBB	K11_IBD	-0.438159005589014	0.59492842297829	-0.0227015760194152	0.659518440190172	0.716223472161454	0.387286209121734	1.00035226533611	0.447844900687697	0.70751127318467	0.577851118457024	0.577810879524273	1.000257816167	0.661382867884332	0.184037700272035	0.97440305177742	0.253732893696142	0.215143167397263	0.698618227917215	438	52420	304	275	203	161	109	58	8	8	6	7	4	1	47960	47989	48061	48103	48155	48206	4586	4586	4588	4587	4590	4593
COX_ARTHROSIS	60_70	UKBB	K11_IBS	0.212195004300303	-0.180163818224912	-0.0450431053430879	0.208067350941427	-13.0472807102685	-0.184309130027511	0.448631346995935	0.40948935918323	0.409453704436418	0.409463013966609	300.214895840844	0.707817119638278	0.63622530151186	0.659957447337579	0.912403180984303	0.611350344070742	0.96533500551816	0.794562269067739	1311	34102	858	761	656	529	424	246	19	17	13	7	2	2	32010	32107	32212	32339	32444	32622	2526	2528	2532	2538	2543	2543
COX_ARTHROSIS	60_70	UKBB	K11_ILEUS	0.645388549515697	-0.471446106425558	-1.22028256016872	0.299521421795271	-12.034285611477	-12.0295458342996	0.409651169928595	0.578146622151106	1.00044395799782	0.578090432432991	314.997542395928	492.639866156885	0.115150576168184	0.414818293894179	0.222563056178059	0.604373090276102	0.969524729211489	0.980518760670482	967	34464	783	557	386	258	154	71	11	6	4	3	0	0	32108	32334	32505	32633	32737	32820	2529	2534	2536	2537	2540	2540
COX_ARTHROSIS	60_70	UKBB	K11_IMPACTED_TEETH	-11.9631988944822	-11.9616363270843	-11.940994252452	-11.9755096218696	0.436009734215184	1.24129196851031	656.389547037704	475.713125934134	493.86053270151	535.741553366881	1.00028354730218	1.00044858769705	0.985458751878685	0.979939592123696	0.980709925015562	0.98216625439106	0.662919341672233	0.214703516143666	140	53082	76	73	72	60	54	29	0	0	0	1	2	1	48491	48494	48495	48507	48513	48538	4655	4655	4655	4654	4653	4654
COX_ARTHROSIS	60_70	UKBB	K11_INTESTOTH	0.051819231569685	-0.00506757810466586	0.180772676220802	0.210999299064971	-0.313265798983153	-0.0815924351541189	0.148568075896988	0.116152559451968	0.121455002776942	0.139926919678206	0.187278927521052	0.259324612682021	0.727246100259445	0.965200422672995	0.136647497975886	0.131573725749841	0.0943818082280698	0.753039282942533	13042	41542	9289	8044	6178	4859	3149	1478	230	201	141	89	38	15	41769	43014	44880	46199	47909	49580	3296	3325	3385	3437	3488	3511
COX_ARTHROSIS	60_70	UKBB	K11_LICHEN_PLANUS_WIDE	-12.0844978219296	-0.519570143499003	-12.0601191954889	-0.205029010536229	-12.0418219000826	-12.0319538750065	451.782205838181	1.00028556782124	346.674908275333	1.0002800229905	367.440067344525	615.52514577855	0.978660326919409	0.603466623099619	0.972248806736029	0.837594303077204	0.973856242006249	0.984404375740235	234	52986	158	148	129	114	86	38	1	2	1	1	0	0	48421	48431	48450	48465	48493	48541	4640	4639	4640	4640	4641	4641
COX_ARTHROSIS	60_70	UKBB	K11_LIP_ORAL_MUCOSA	0.845016091637233	0.259907527866467	0.915267738356907	-0.913774672329545	-0.0792011280235696	0.253191633794623	0.44808011695024	0.44788383094879	0.354399707924207	1.00027237476241	0.707468711350053	1.00029646173772	0.0593139065352194	0.561711513365622	0.009806290694668	0.36096604401975	0.910863044990078	0.800178115850097	594	49868	410	363	308	247	161	74	19	14	11	3	2	1	45702	45749	45804	45865	45951	46038	4331	4336	4339	4347	4348	4349
COX_ARTHROSIS	60_70	UKBB	K11_LIVER	0.793595603245167	0.646626341940658	0.855594916747323	0.0451139868607065	0.165367256289773	0.11166716146536	0.278509805467159	0.23686856176199	0.251148641444762	0.447851605558567	0.447804664597033	0.707446414974244	0.00437969461561902	0.00633544685416476	0.000657467962793201	0.919761437568533	0.711915786375056	0.874578624019355	1748	52368	1254	994	697	512	365	171	49	37	24	10	7	2	48266	48526	48823	49008	49155	49349	4547	4559	4572	4586	4589	4594
COX_ARTHROSIS	60_70	UKBB	K11_MALABSORB	0.422205369536142	0.519260956647948	0.0383747798041326	-12.0192420002613	-12.0240637778473	-12.0259197234145	0.707726679746325	0.50064649798502	0.707506418518974	348.522367048543	345.112396054042	668.288020975628	0.550797464591183	0.299651584482953	0.956744366959555	0.97248937809316	0.972206520752363	0.985642750526708	353	49697	256	230	189	133	100	38	6	4	2	0	0	0	45505	45531	45572	45628	45661	45723	4283	4285	4287	4289	4289	4289
COX_ARTHROSIS	60_70	UKBB	K11_OESITIS	0.688668517181999	0.193832451386864	0.327127440306997	0.994133079900611	-0.0336929063443986	0.769077512524354	0.317829707965135	0.302917035083378	0.317558047240769	0.26890243258713	0.448022198472097	0.500734616427689	0.0302512821082101	0.522246541408996	0.302946960494356	0.000218159829436453	0.94005267721378	0.124563292634192	1607	37397	1129	993	796	616	443	201	40	34	27	20	8	4	35009	35145	35342	35522	35695	35937	2826	2832	2839	2846	2858	2862
COX_ARTHROSIS	60_70	UKBB	K11_OESITIS_ADVERSE	0.553269175196342	0.0573422715050606	0.188767710080817	0.856634330702039	-0.167489571005172	0.630930350702299	0.317266384202454	0.302420253269339	0.317089133450027	0.268325698252281	0.447735738282807	0.500472596848169	0.0811829451389172	0.849613798753666	0.551633368238822	0.00141038683340356	0.708343824215148	0.207428082314977	1607	51561	1129	993	796	616	443	201	40	34	27	20	8	4	47548	47684	47881	48061	48234	48476	4451	4457	4464	4471	4483	4487
COX_ARTHROSIS	60_70	UKBB	K11_OESOBST	1.27899580998119	-0.975706233772691	0.419010964757771	-11.9767677050838	1.03866969344537	-12.0318449666024	0.409561731922088	1.0004595761409	0.578104848750738	344.559320098931	0.578069798904272	756.625199188746	0.00179115014780561	0.329432284285676	0.468574130406437	0.972271381149784	0.0723690580649198	0.987312583873341	519	36935	411	330	234	164	102	31	12	7	6	3	3	0	34278	34359	34455	34525	34587	34658	2753	2758	2759	2762	2762	2765
COX_ARTHROSIS	60_70	UKBB	K11_OESSTODUO	0.151872620851958	0.219084491889851	0.0982491388377657	0.199950576003311	0.231495867286199	0.0565914405861037	0.1606351923578	0.116870735166863	0.137257125039669	0.151276700437006	0.152690262902524	0.268338386739114	0.344428937361674	0.0608494085962639	0.474112653465447	0.186250097961609	0.129490492372547	0.832968576176114	9740	41640	6829	6063	4912	3746	2692	1221	206	186	127	89	55	14	40945	41711	42862	44028	45082	46553	3400	3420	3479	3517	3551	3592
COX_ARTHROSIS	60_70	UKBB	K11_OESULC	0.434933323678426	0.681858411499257	-1.04310848529629	-0.0836523569743667	0.722010370597841	-11.9701267529971	0.578255253421363	0.37908433670951	1.00042587686555	0.707712469459775	0.447991714123565	361.458921364799	0.451962277833312	0.0720663931498723	0.297103733408644	0.905908358027063	0.107035924792905	0.973581966415456	628	36925	445	401	323	243	184	103	15	14	7	7	5	0	34311	34355	34433	34513	34572	34653	2782	2783	2790	2790	2792	2797
COX_ARTHROSIS	60_70	UKBB	K11_OESULC_ADVERSE	0.294334196032911	0.548033830883272	-1.17626988625909	-0.218317062161588	0.586762142000177	-10.9642319907825	0.577917880155486	0.378663871691623	1.00026662445917	0.707485880294072	0.447697363327575	204.112796577771	0.610541206467896	0.147817643908317	0.239612320238268	0.757639886775143	0.189985405882805	0.957161009540464	628	52418	445	401	323	243	184	103	15	14	7	7	5	0	48023	48067	48145	48225	48284	48365	4563	4564	4571	4571	4573	4578
COX_ARTHROSIS	60_70	UKBB	K11_ORAL	0.742311552520941	0.0856255431677065	0.863355942903014	-0.512294032909836	0.229320534296977	-0.333272090724882	0.225163024871657	0.230665718353919	0.170753867562743	0.378738329887274	0.25921579299501	0.500512383510396	0.000978022478874811	0.71048073202378	4.27820974945712e-07	0.176172845831617	0.376334435047179	0.505499421095363	2884	50734	1825	1654	1419	1162	902	499	73	62	52	20	18	4	47295	47466	47701	47958	48218	48621	4425	4436	4446	4478	4480	4494
COX_ARTHROSIS	60_70	UKBB	K11_OTHABDHER	0.572475806832806	0.0755179531932203	-10.8899244831995	0.705200472189578	0.906656973285414	-10.9093415369303	1.0004828826832	1.00040302752768	289.707724009089	1.00042395234604	1.00045184121576	579.699469231041	0.567186825115546	0.9398268191319	0.970015100910939	0.480871457281931	0.36480487015314	0.984985528039222	168	40536	127	108	74	49	36	21	4	3	2	2	1	0	37347	37366	37400	37425	37438	37453	3226	3227	3228	3228	3229	3230
COX_ARTHROSIS	60_70	UKBB	K11_OTHANRECT	0.332340121226642	0.209351090406411	0.67542882017008	0.323375173832103	-0.185100765710354	-0.151480333570659	0.260319620796223	0.206286200774108	0.182054244245093	0.24447867808106	0.317424178370825	0.448018220037191	0.201721665779299	0.310173777280809	0.000207225191171318	0.185930773211678	0.559803235118898	0.735278792627031	3502	35303	2352	2144	1747	1457	998	511	79	73	53	30	14	5	33755	33963	34360	34650	35109	35596	2619	2625	2645	2668	2684	2693
COX_ARTHROSIS	60_70	UKBB	K11_OTHDIG	0.599020861540777	0.18742918730388	0.0202732325176501	-0.10592615266434	-0.0187982578406926	-0.958599397221263	0.237134731284167	0.219510027985865	0.268300051736936	0.334159748326249	0.334064036106733	1.00025338055738	0.0115343822316617	0.393186718214018	0.939767735638944	0.751249250820227	0.9551255859072	0.337882987950605	2893	51503	2058	1717	1394	1037	719	299	58	42	29	17	10	1	47813	48154	48477	48834	49152	49572	4467	4483	4496	4508	4515	4524
COX_ARTHROSIS	60_70	UKBB	K11_OTHDISDIG	0.657249892127195	0.0869032921436549	0.0131040080284454	0.00653462804784864	0.233647572802364	-11.9959864563219	0.25950679332322	0.259300729108344	0.302455949671899	0.354357868784409	0.33409682178548	284.867028750682	0.0113191465480287	0.737515856200008	0.965442188691104	0.985287237006286	0.484339011083078	0.966410348317201	2322	51208	1634	1361	1110	836	572	238	46	34	25	15	9	0	47411	47684	47935	48209	48473	48807	4439	4451	4460	4470	4476	4485
COX_ARTHROSIS	60_70	UKBB	K11_OTHDISOES	0.224760910101449	0.270723911264639	0.672828850863978	0.410463904738199	-0.435174062434065	-10.9954666313177	0.409436711062282	0.302860158069468	0.290057214918651	0.409222701026847	0.707618535892383	377.434627499308	0.583038711632314	0.371380316607647	0.0203602606432357	0.315844902500275	0.538565301164313	0.976759227544188	1368	37631	1068	935	683	465	298	68	33	28	20	8	2	0	35033	35166	35418	35636	35803	36033	2865	2870	2878	2890	2896	2898
COX_ARTHROSIS	60_70	UKBB	K11_OTHDISSTOMDUOD	0.231078771540616	0.275613080637418	0.322444210344283	-0.146984771285277	0.0121678176204626	-0.382555510086568	0.334750597867803	0.251576062776664	0.290041377437202	0.448089928804219	0.447976745879324	1.00034330518289	0.490004733052402	0.273277623822159	0.266259432419138	0.742892638086095	0.978330749793633	0.702146726818456	1987	38058	1546	1281	945	629	404	145	40	38	22	11	6	1	35561	35826	36162	36478	36703	36962	2898	2900	2916	2927	2932	2937
COX_ARTHROSIS	60_70	UKBB	K11_OTHENTERCOL	0.0568885494129795	0.546138081822019	0.046726281766708	0.389010567142812	0.271327628463346	-0.178107071733228	0.354528308146315	0.209896855519977	0.302439678678836	0.289640041504311	0.289495358384334	0.500507590398648	0.872516646683053	0.00926992821171405	0.877217202001289	0.179245154045644	0.34863334422361	0.721950738856475	2148	50505	1492	1261	1008	763	590	380	49	47	31	25	14	4	46743	46974	47227	47472	47645	47855	4369	4371	4387	4393	4404	4414
COX_ARTHROSIS	60_70	UKBB	K11_OTHFUNC	0.466128133787174	0.289415022020844	0.492212002833961	0.387363756606976	-0.340232869728114	-0.194631086840042	0.251836962998442	0.220004821859933	0.237420784159015	0.302894999584518	0.448078375170836	0.577987916055658	0.0641821701506961	0.188343934201394	0.0381571055846147	0.200942340323898	0.447663828596428	0.736313642623828	2934	36633	2232	1650	1144	788	559	313	65	52	34	17	6	3	34378	34960	35466	35822	36051	36297	2892	2905	2923	2940	2951	2954
COX_ARTHROSIS	60_70	UKBB	K11_OTHGASTR	-0.099743701916703	0.304594783417045	0.257869689896804	0.0289382234120573	0.416934896966879	0.0678543075676342	0.269009331552137	0.166723725199647	0.194413708861129	0.259658168592268	0.225069337062957	0.447953857342616	0.710800230526273	0.067708303343708	0.184708351684351	0.911261587710872	0.0639579140253716	0.879600155188157	4512	39288	3296	2878	2274	1624	1103	464	87	84	53	35	24	5	37369	37787	38391	39041	39562	40201	3048	3051	3082	3100	3111	3130
COX_ARTHROSIS	60_70	UKBB	K11_OTHILEUS	1.10418499198857	-0.365373735541961	-13.0157683796843	-12.990130722607	-13.0202027115716	-13.0114508317761	0.409720845258567	0.707767878163965	487.06030795339	611.475954663781	681.384717216167	1072.18095074726	0.0070395172111981	0.605691092154848	0.978680577006017	0.983051099356729	0.984754594151884	0.990317510385832	633	34210	527	342	238	146	95	36	8	2	0	0	0	0	31806	31991	32095	32187	32238	32297	2502	2508	2510	2510	2510	2510
COX_ARTHROSIS	60_70	UKBB	K11_OTHINFLIV	0.667216620944251	1.29121370976364	-11.0368995592869	-11.0300061816822	-11.0279875824759	-11.0399906163479	1.00040485184413	0.577881410900797	347.101038210229	387.937077683446	406.092338043081	601.750762130521	0.504806239417793	0.0254572793066621	0.974633645346114	0.977317233806978	0.978335026740307	0.985362471491121	155	51198	110	91	56	47	31	16	4	3	0	0	0	0	46856	46875	46910	46919	46935	46950	4383	4384	4387	4387	4387	4387
COX_ARTHROSIS	60_70	UKBB	K11_OTHINT	0.425206582061549	0.0540987946948215	0.435784278674502	0.324270910216138	-0.0137932737890103	0.210310149254636	0.215853483723893	0.19830043536558	0.191186976478436	0.237689332569064	0.30272262422014	0.500805796949094	0.0488515294733151	0.784997516347301	0.0226455709186757	0.17248461016579	0.963657710168104	0.674526714188177	4276	36062	3156	2749	2041	1572	963	382	90	73	54	30	13	4	34407	34814	35522	35991	36600	37181	2685	2702	2721	2745	2762	2771
COX_ARTHROSIS	60_70	UKBB	K11_OTHPERITON	0.706710800876402	0.451136954332883	0.783780997115421	0.185505507513788	0.820239152235756	1.03017820864419	0.378824493180545	0.334161328357709	0.334150416950046	0.577796960495419	0.500522634032067	0.707464041691992	0.0621062846671016	0.176997590596906	0.0189968206781624	0.748167525166857	0.101262136967696	0.145349421819466	882	52364	665	573	405	272	144	57	24	18	14	9	6	2	47978	48070	48238	48371	48499	48586	4579	4585	4589	4594	4597	4601
COX_ARTHROSIS	60_70	UKBB	K11_PANCOTH	1.0414675075659	-0.41266460378697	-12.0121602963313	1.24093919460844	-11.9746697718347	-11.9474958749688	0.577943456432462	1.00029333144792	413.38169775801	0.707504070330592	703.718532197676	934.431437376131	0.0715417580307097	0.679941036515781	0.976818111061676	0.0794360642671297	0.986423630146073	0.989798649325685	284	48059	242	159	101	59	26	16	6	3	2	2	0	0	44039	44122	44180	44222	44255	44265	4056	4059	4060	4060	4062	4062
COX_ARTHROSIS	60_70	UKBB	K11_PERITON	0.610393424235359	0.363871121604764	0.798691822608138	0.369186750286907	0.914952686261848	0.855336870767499	0.378818413042029	0.334153576446918	0.31707512762971	0.500513801658407	0.447781846336193	0.707472390918538	0.107112444209524	0.276183082602838	0.011771018819177	0.460748118878812	0.0410227408484063	0.226661351945814	1009	52482	774	629	441	294	156	70	26	20	16	11	7	2	48103	48248	48436	48583	48721	48807	4588	4594	4598	4603	4607	4612
COX_ARTHROSIS	60_70	UKBB	K11_PERITONITIS	-10.958705418192	-10.9769469262181	0.627687746687014	1.04477293627679	1.23429115783118	-11.080281645275	329.548876628009	268.933676002347	1.00028001921423	1.00030895348179	1.00029146998833	645.792091846656	0.973472309391749	0.967442139157075	0.530323652175485	0.296277125322951	0.217228429048393	0.986310839016735	170	51870	147	88	51	31	18	14	2	2	2	2	1	0	47383	47442	47479	47499	47512	47516	4508	4508	4508	4508	4509	4510
COX_ARTHROSIS	60_70	UKBB	K11_POSTOPDIS	0.95653555984144	0.510262922939453	-0.241128048213012	0.834984455839905	-10.9600524672959	1.4209417119587	0.577961138161965	0.577844965636435	1.00028046459937	0.707542286000655	294.524874727791	1.00038996155661	0.0979210317150203	0.377212131348943	0.809508273583513	0.237952686010045	0.970315448600772	0.155494808140248	321	49795	254	188	132	91	54	25	9	6	3	3	1	1	45570	45636	45692	45733	45770	45799	4283	4286	4289	4289	4291	4291
COX_ARTHROSIS	60_70	UKBB	K11_PULPITIS_1	0.92834071576581	-0.408481315007945	1.1866333332665	-0.888307441507686	0.628298343251862	-0.233805513640552	0.500719039717768	0.707525341600593	0.334247373281844	1.00030257906951	0.447784644350596	1.00028516208585	0.063736983935839	0.563711101127101	0.000384989740762542	0.374519913252807	0.160579225066653	0.815187717202146	532	52551	301	279	257	233	202	116	18	16	14	5	6	1	48174	48196	48218	48242	48273	48359	4590	4592	4594	4603	4602	4607
COX_ARTHROSIS	60_70	UKBB	K11_PULPITIS_2	0.695926164519151	0.217412514376245	1.09501854963187	0.163378289942766	0.216378856742324	-0.876346938066656	0.409126832186387	0.378739037673751	0.259465505443435	0.447944679147533	0.40889442930157	1.00024845660493	0.0889423340822079	0.565938666122881	2.43992954621636e-05	0.715313917029838	0.596680415226421	0.380959768752053	1029	52277	577	538	497	439	372	220	31	30	25	10	7	1	48136	48175	48216	48274	48341	48493	4562	4563	4568	4583	4586	4592
COX_ARTHROSIS	60_70	UKBB	K11_PULPITIS_2_ONLYAVO	0.562467613556726	0.804640509580984	0.925161429259299	0.574883922937462	-0.945408950139674	-10.9631442715034	0.577994021755183	0.378753331653988	0.378883235423603	0.500661462285924	1.00025946630876	214.273356874097	0.330485006176026	0.0336329752296624	0.0146137761449388	0.250865869136363	0.34457530243438	0.959194606632753	586	52892	338	310	288	244	194	116	17	17	12	5	1	0	48497	48525	48547	48591	48641	48719	4626	4626	4631	4638	4642	4643
COX_ARTHROSIS	60_70	UKBB	K11_PULPITIS_4	0.92834071576581	-0.408481315007945	1.1866333332665	-0.888307441507686	0.628298343251862	-0.233805513640552	0.500719039717768	0.707525341600593	0.334247373281844	1.00030257906951	0.447784644350596	1.00028516208585	0.063736983935839	0.563711101127101	0.000384989740762542	0.374519913252807	0.160579225066653	0.815187717202146	532	52551	301	279	257	233	202	116	18	16	14	5	6	1	48174	48196	48218	48242	48273	48359	4590	4592	4594	4603	4602	4607
COX_ARTHROSIS	60_70	UKBB	K11_PULP_PERIAPICAL	0.93652382763674	-0.40018186344829	1.19317781107337	-0.880899902910959	0.635396057942219	-0.228621649864954	0.500759703918633	0.707550472951684	0.334302235704226	1.00031995455485	0.447818540137179	1.00030298615449	0.0614552099665466	0.571674073108367	0.000358129123997073	0.378524534149453	0.155937072429659	0.819216823281407	532	49791	301	279	257	233	202	116	18	16	14	5	6	1	45678	45700	45722	45746	45777	45863	4326	4328	4330	4339	4338	4343
COX_ARTHROSIS	60_70	UKBB	K11_PULP_PERIAPICAL_INCLAVO	0.92834071576581	-0.408481315007945	1.1866333332665	-0.888307441507686	0.628298343251862	-0.233805513640552	0.500719039717768	0.707525341600593	0.334247373281844	1.00030257906951	0.447784644350596	1.00028516208585	0.063736983935839	0.563711101127101	0.000384989740762542	0.374519913252807	0.160579225066653	0.815187717202146	532	52551	301	279	257	233	202	116	18	16	14	5	6	1	48174	48196	48218	48242	48273	48359	4590	4592	4594	4603	4602	4607
COX_ARTHROSIS	60_70	UKBB	K11_REFLUX	-0.0095373442582855	0.296662472186005	0.296185732704956	0.414637787454526	0.601448884945324	0.173743842604815	0.231259646405248	0.149818441434213	0.168751130876505	0.187580588564772	0.178539084280793	0.354422944958696	0.967103888217087	0.0476870621032997	0.079231439250647	0.0270738451582584	0.000755170270280466	0.623980971704103	5387	39842	3807	3391	2679	1985	1380	626	125	118	84	59	38	8	38035	38451	39163	39857	40462	41216	3262	3269	3303	3328	3349	3379
COX_ARTHROSIS	60_70	UKBB	K11_SALIVARY	0.157440737497882	-12.0299701863484	1.03971210649416	-12.0584248051829	0.464449266894207	0.458986626067073	1.00037947504028	318.083581953814	0.500626143323188	368.930540735456	0.707484864267638	1.00025499739593	0.874944574571598	0.969831074967652	0.037817858454417	0.973925936898985	0.511515692552417	0.646327799347869	251	49739	164	154	129	120	83	51	5	5	6	2	3	1	45507	45517	45542	45551	45588	45620	4314	4314	4313	4317	4316	4318
COX_ARTHROSIS	60_70	UKBB	K11_STOMATITIS	0.869525732873352	-0.183176027266826	-11.024535655109	0.487213368809846	0.911566742717637	-11.0260028071762	0.707683011097973	1.00032284943768	273.590011895608	1.00032726181022	1.00032390029205	631.710646488556	0.219186629127481	0.854706289358605	0.967857281038367	0.626220081642235	0.36215229608661	0.986074271842611	245	49776	189	139	90	66	38	16	3	1	1	2	1	0	45520	45570	45619	45643	45671	45693	4309	4311	4311	4310	4311	4312
COX_ARTHROSIS	60_70	UKBB	K11_STRICTURE	0.521262974149936	-0.605928585462421	-1.35947060686002	0.157920055343724	-12.0331810365414	-12.0291712254387	0.409037844449672	0.577809277892696	1.00025510182459	0.577775406459286	294.193482270382	459.132082493063	0.20253455662917	0.294332153721006	0.174107333142136	0.784603941775512	0.967373808327615	0.979097971079085	967	52655	783	557	386	258	154	71	11	6	4	3	0	0	48226	48452	48623	48751	48855	48938	4602	4607	4609	4610	4613	4613
COX_ARTHROSIS	60_70	UKBB	K11_TONGUE	0.445458974873925	0.717711044073481	0.347349953169396	-12.0454346845454	0.239766847370375	-12.0199544891737	0.707661707215014	0.447881576175523	0.577846025037409	318.45868279491	0.707501797486215	477.812785972418	0.529034781098554	0.10905455087318	0.547765652517977	0.969827874966297	0.734690933473166	0.97993037241977	366	49779	244	228	196	158	117	59	8	8	5	2	2	0	45574	45590	45622	45660	45701	45759	4319	4319	4322	4325	4325	4327
COX_ARTHROSIS	60_70	UKBB	K11_ULCER	-10.9510623833491	0.0604795217899539	-0.359296451010441	0.572477014685917	1.11659469851258	0.862507719697386	230.331799294193	0.707549615712654	1.00030871658372	0.707567573162648	0.577864362875145	1.0003469924906	0.962079084090996	0.931881839119406	0.719456274955547	0.418470560063394	0.053325180296641	0.388572771175746	324	49661	223	200	150	125	76	39	4	5	5	6	4	1	45502	45525	45575	45600	45649	45686	4256	4255	4255	4254	4256	4259
COX_ARTHROSIS	60_70	UKBB	K11_UMBHER	0.0220205849866306	0.818980149679496	0.900528342703804	0.826560490541683	0.353231781933763	0.999600034234014	0.707876990680955	0.354860906795075	0.379138112065156	0.448228457800715	0.578070834195156	0.707713014362752	0.97518346875982	0.0210052222429065	0.0175395064938824	0.0651742922668957	0.541164648744807	0.157821333703403	685	40729	460	410	335	266	211	80	16	18	13	7	3	2	37678	37728	37803	37872	37927	38058	3260	3258	3263	3269	3273	3274
COX_ARTHROSIS	60_70	UKBB	K11_VASCINT	-12.0024818408555	0.954632834667382	0.714515027057257	-12.0077200210716	-12.0275551121637	-11.9908804024727	401.980583620379	0.500889769405742	0.707722033611833	523.886041386692	608.140686828852	1233.79499216236	0.976180013226041	0.0566665430843105	0.312687740381232	0.981713703266761	0.984220797671224	0.99224572332056	263	33974	222	171	104	69	37	15	6	6	2	0	0	0	31520	31571	31638	31673	31705	31727	2489	2489	2493	2495	2495	2495
COX_ARTHROSIS	60_70	UKBB	K11_VENTHER	0.659525660142598	0.509506650172497	0.891554136039908	0.385413473619666	-0.711732539616687	0.927229741665169	0.500917237047528	0.409194194404492	0.378914213683421	0.578020189293142	1.0003197488028	0.707540942552346	0.187960670444793	0.213077965915764	0.0186267329773361	0.504911374499021	0.476771330771516	0.190028016900802	617	40751	447	388	311	232	159	75	17	14	11	5	2	2	37648	37707	37784	37863	37936	38020	3256	3259	3262	3268	3271	3271
COX_ARTHROSIS	60_70	UKBB	K11_VOLVU	-12.5292959253955	-12.5381140382331	-12.5602239905956	1.8029232682868	-12.546273830748	-12.5139095504213	698.000569641448	529.170431714984	599.669013611968	0.578168336587992	934.427750527383	1296.71844862712	0.9856785289554	0.981096767596627	0.983289321492635	0.00181875190923795	0.989287371428442	0.992300178764317	167	33702	130	107	77	53	28	19	1	2	3	3	0	0	31283	31306	31336	31360	31385	31394	2455	2454	2453	2453	2456	2456
COX_ARTHROSIS	60_70	UKBB	KRA_PSY_ALCOH	-10.9242980619215	0.991728818293197	0.666288522295085	0.240620353737144	0.153691068927963	-10.8949789719498	257.413435522962	0.500623346594295	0.707602493642636	1.00032918811102	1.00026468892692	432.912829397535	0.966148957870432	0.0475926246689332	0.346390221341318	0.809910750557261	0.877885395798396	0.979922013440098	261	53043	174	158	128	93	68	32	8	8	4	2	1	0	48484	48500	48530	48565	48590	48626	4638	4638	4642	4644	4645	4646
COX_ARTHROSIS	60_70	UKBB	KRA_PSY_ALCOH_EXMORE	-10.9341188614514	1.0721155614073	0.737195822281521	0.317738621324915	0.228851353931055	-10.9075496353636	268.021287854833	0.500862535250398	0.707783788156148	1.00045048408632	1.00036340809118	451.847916468293	0.967458759055948	0.0323112694121624	0.297617989474391	0.750791750410992	0.819049070335211	0.980741041497185	261	41877	174	158	128	93	68	32	8	8	4	2	1	0	38632	38648	38678	38713	38738	38774	3324	3324	3328	3330	3331	3332
COX_ARTHROSIS	60_70	UKBB	KRA_PSY_ANXIETY	0.450545217383623	0.56292943424879	0.358542915715582	-0.104207104155292	0.712711802126964	-0.900896981779759	0.251318601285897	0.187187474220587	0.243701010869129	0.378703679432948	0.268225823545291	1.00027715003028	0.0730168574269486	0.00263576986184223	0.141225956398045	0.783187231283245	0.00788082449127271	0.367775841261037	2682	52001	1950	1613	1177	788	530	240	65	55	34	20	15	1	48184	48521	48957	49346	49604	49894	4484	4494	4515	4529	4534	4548
COX_ARTHROSIS	60_70	UKBB	KRA_PSY_ANXIETY_EXMORE	0.507546424592494	0.619546808722907	0.414753870004451	-0.0479946452267525	0.768344863795301	-0.845807746217803	0.251634747472769	0.187543633220082	0.243980291117927	0.378882356307253	0.268455540430059	1.00034333080103	0.0436958704112095	0.000954924770170469	0.0891406591889593	0.899198212730312	0.00420852700765024	0.397821991741055	2682	43732	1950	1613	1177	788	530	240	65	55	34	20	15	1	40790	41127	41563	41952	42210	42500	3609	3619	3640	3654	3659	3673
COX_ARTHROSIS	60_70	UKBB	KRA_PSY_ANYMENTAL	0.17264077817797	0.213684925524886	0.432061449408662	0.234865528971177	0.298564302070799	0.0344058868980718	0.194340750737409	0.145003884390975	0.146508898838742	0.184316199053922	0.181223606466731	0.354376877995011	0.374357569342194	0.140575942109172	0.00318756757266961	0.202573653313102	0.0994571176487289	0.922656186487854	6890	46523	4661	3987	3224	2497	1890	902	138	127	94	60	37	8	44684	45358	46121	46848	47455	48443	3930	3941	3974	4008	4031	4060
COX_ARTHROSIS	60_70	UKBB	KRA_PSY_ANYMENTAL_SUICID_PREG_NERV	0.725778075684712	-10.9831036808652	0.938695120093412	1.01257848340893	0.262465880909873	-10.9886448388551	1.00048612998815	261.129372409227	0.707589735697749	0.707666719320158	1.00032295199786	340.403828478189	0.468191080193139	0.966450860358282	0.184637959661461	0.152467717569198	0.793027608187613	0.974247799811376	192	53046	105	94	82	79	61	48	4	3	4	3	1	0	48488	48499	48511	48514	48532	48545	4641	4642	4641	4642	4644	4645
COX_ARTHROSIS	60_70	UKBB	KRA_PSY_ANYMENTAL_SUICID_PREG_NERV_EXMORE	0.808628264697842	-11.987843708227	1.01850839061446	1.09110372198543	0.345702247940541	-11.992837685324	1.00067402201778	449.230974934132	0.707774989992961	0.707879188413676	1.00044122146112	586.50010345737	0.419042458712076	0.97871077270643	0.15014244471086	0.123226768893176	0.729681090180945	0.983685879713253	192	41848	105	94	82	79	61	48	4	3	4	3	1	0	38609	38620	38632	38635	38653	38666	3322	3323	3322	3323	3325	3326
COX_ARTHROSIS	60_70	UKBB	KRA_PSY_DEMENTIA	-0.378590034354538	0.501033644400311	1.01599457099179	1.18473946064036	-8.97868595857026	NA	1.00029679331942	0.577788998295042	0.707502149834153	1.00036530540693	220.379931150912	0	0.70507575323031	0.385856116214553	0.150993700819577	0.236291627360053	0.967501698305636	NA	310	53038	295	179	78	33	12	0	7	6	3	1	0	0	48425	48541	48642	48687	48708	48720	4621	4622	4625	4627	4628	4628
COX_ARTHROSIS	60_70	UKBB	KRA_PSY_DEMENTIA_EXMORE	-0.301618771119204	0.583645556932356	1.09876371564327	1.26179037504523	-8.98314740755101	NA	1.00039498800206	0.577931927336007	0.7076333894896	1.00048218412115	231.502617298095	0	0.763033492180018	0.312549749527242	0.120487610592275	0.207243191147519	0.969046931746198	NA	310	43431	295	179	78	33	12	0	7	6	3	1	0	0	39980	40096	40197	40242	40263	40275	3459	3460	3463	3465	3466	3466
COX_ARTHROSIS	60_70	UKBB	KRA_PSY_MOOD	0.329870447876899	0.474999822776267	0.721810671760051	0.348649416916386	-0.241444763140804	0.00203873248304291	0.317483679446765	0.225071451597492	0.219853209629503	0.289896990325915	0.378766590476273	0.500554430852746	0.298797551161447	0.0348204632520655	0.00102654679699069	0.229105378212742	0.523831768577324	0.996750266156651	2335	49013	1447	1246	1070	890	708	389	51	46	35	20	10	4	45665	45866	46042	46222	46404	46723	4185	4190	4201	4216	4226	4232
COX_ARTHROSIS	60_70	UKBB	KRA_PSY_MOOD_EXMORE	0.355076603110844	0.505225462802164	0.749193942613964	0.377049318777715	-0.211366311858688	0.0331249976140282	0.317681893078215	0.225298068137564	0.220109119475491	0.290087542660813	0.378889398721043	0.500641350817741	0.263690366926478	0.0249306384470818	0.000664702911058864	0.193677170917545	0.576941660369811	0.947246362035092	2335	43091	1447	1246	1070	890	708	389	51	46	35	20	10	4	40379	40580	40756	40936	41118	41437	3549	3554	3565	3580	3590	3596
COX_ARTHROSIS	60_70	UKBB	KRA_PSY_SCHIZODEL	-12.0006106681828	-12.0293925948304	0.425185039523833	0.605517997716058	-12.0494054140767	1.47252352795448	577.581009958937	462.585287096326	1.00030624540341	1.00031523971086	570.947190431907	1.000315143509	0.983423255049704	0.979253587973217	0.670796677017684	0.544961628868408	0.983162504183331	0.141004779029383	146	53052	102	78	64	57	35	18	2	2	3	2	1	1	48439	48463	48477	48484	48506	48523	4655	4655	4654	4655	4656	4656
COX_ARTHROSIS	60_70	UKBB	KRA_PSY_SCHIZODEL_EXMORE	-12.008960763229	-12.0342668935637	0.516384859182052	0.699237074025887	-12.0518824469996	1.56809518526743	604.746288425095	485.040817728866	1.00042351503564	1.00043592848199	599.532839787534	1.00043471537297	0.984156769758344	0.980205849960644	0.605738296599588	0.484594284676611	0.983961907166089	0.117017998893645	146	41858	102	78	64	57	35	18	2	2	3	2	1	1	38573	38597	38611	38618	38640	38657	3327	3327	3326	3327	3328	3328
COX_ARTHROSIS	60_70	UKBB	KRA_PSY_SUBSTANCE	0.20993329065119	0.445750290202011	0.682254878841229	0.453978950611278	0.550525281394908	0.0158237728959017	0.251384662847831	0.166135270298372	0.166139601412819	0.214575048801053	0.21451814049861	0.577863350915841	0.403657020044623	0.00729526992908776	4.01672201124355e-05	0.0343693311813514	0.0102779691767025	0.97815406292138	4076	51549	2707	2401	1963	1518	1114	489	107	100	72	41	24	3	48312	48618	49056	49501	49905	50530	4499	4506	4534	4565	4582	4603
COX_ARTHROSIS	60_70	UKBB	KRA_PSY_SUBSTANCE_EXMORE	0.249319308586956	0.486545140652138	0.723753463051111	0.49557736460007	0.590545617565944	0.0553880132236542	0.251678514486286	0.166516774341114	0.166522456057436	0.214877811834923	0.214806037335698	0.577976081920085	0.321868181809456	0.00347904713375387	1.3846487476187e-05	0.0210926623736002	0.00597401923437298	0.923654813646027	4076	43636	2707	2401	1963	1518	1114	489	107	100	72	41	24	3	41335	41641	42079	42524	42928	43553	3563	3570	3598	3629	3646	3667
COX_ARTHROSIS	60_70	UKBB	L12_ABSCESS_CUT	1.06586483751146	0.0411150572797966	0.684289249672805	0.510972434360636	-11.9520524011185	-11.9408938731454	0.57809950298437	0.707583041915907	0.577939325246968	0.707539501914271	368.453517673966	500.982326237303	0.0652211263758871	0.953663928314312	0.23640683779951	0.470182465295885	0.974122418578945	0.980984253651557	337	48070	219	201	171	122	102	57	9	6	4	2	0	0	44171	44189	44219	44268	44288	44333	4008	4011	4013	4015	4017	4017
COX_ARTHROSIS	60_70	UKBB	L12_ACTINKERA	0.534046835811814	0.482081252355531	0.17752231066084	0.251841416358929	-11.0154724470025	-11.0282315096345	0.500588641344353	0.408889675921018	0.577786782709767	0.70747829990196	247.453161740994	429.747797104246	0.286045130361158	0.238397859874614	0.758656618385072	0.721862644718004	0.964493589699214	0.979526852662991	522	50492	427	352	240	147	74	37	14	10	5	2	0	0	46208	46283	46395	46488	46561	46598	4365	4369	4374	4377	4379	4379
COX_ARTHROSIS	60_70	UKBB	L12_ATOPIC	0.747270223071052	0.22838304644804	0.0828131754354857	0.345397074490516	-0.278253423538921	0.0638215269836528	0.500814769358132	0.447926289309615	0.500639373803199	0.447858402910501	0.577775802820084	0.707453299153545	0.13567057372923	0.610144309276127	0.86861748412949	0.440576915958687	0.630094311151097	0.928117906199091	615	48689	367	374	342	324	262	145	17	14	13	9	5	2	44778	44771	44803	44821	44883	45000	4142	4145	4146	4150	4154	4157
COX_ARTHROSIS	60_70	UKBB	L12_ATROPHICSKIN	-0.625491863126125	-0.155964780763453	0.826153076471131	-0.0630985759563048	0.744670688983104	0.115561800811618	1.00038824276476	0.577933733869365	0.378928123756724	0.707618849316271	0.500653867777139	1.00034860563477	0.531807571396478	0.787263190988363	0.0292399059509279	0.928946578739986	0.136910184903355	0.908031756755935	523	44550	344	318	275	206	138	81	13	12	13	7	5	1	41016	41042	41085	41154	41222	41279	3700	3701	3700	3706	3708	3712
COX_ARTHROSIS	60_70	UKBB	L12_CELLULITIS	0.715112986119958	0.299164604869583	0.277030126233087	0.763720576003944	0.637776408598791	-0.150720425124284	0.244004634186604	0.219568599743333	0.24375078410126	0.209931194165209	0.219387443396111	0.500530525451587	0.00338160826679286	0.173036714608043	0.255734735773632	0.000274809704299256	0.0036482222518645	0.763321964881948	2497	49110	1636	1478	1227	1031	829	417	72	64	49	41	24	4	45718	45876	46127	46323	46525	46937	4181	4189	4204	4212	4229	4249
COX_ARTHROSIS	60_70	UKBB	L12_CORNSANDCALLOS	1.10367026779312	0.0902560077871021	0.206717321575863	0.252016629803018	1.01406015209596	0.529380279049042	0.578088411037753	0.707609264768176	0.707596687982957	0.707578538787326	0.500561703411547	1.00031941268529	0.0562398936984406	0.89850460313211	0.770179557222444	0.721714969995058	0.0427807265671004	0.596658918750248	295	44356	190	172	153	144	106	53	11	8	8	7	5	1	40783	40801	40820	40829	40867	40920	3667	3670	3670	3671	3673	3677
COX_ARTHROSIS	60_70	UKBB	L12_DECUBITANSULCERANDPRESSURE	1.20153526848096	1.02423381012341	0.485509040423966	-10.9619804616028	-10.9885818976837	-10.9592330786582	0.578087769139516	0.577939389136134	1.00037245190989	386.229906369825	421.728962760162	839.224530497994	0.0376665396381066	0.0763586002208259	0.627443498809183	0.977357473607625	0.979212649270165	0.989580911861308	361	44997	325	129	81	48	24	9	7	4	1	0	0	0	41265	41461	41509	41542	41566	41581	3761	3764	3767	3768	3768	3768
COX_ARTHROSIS	60_70	UKBB	L12_DERMATITISECZEMA	0.587674294846574	0.221410619822949	0.327599595646813	0.0893800132634627	0.078838763551894	-0.382627536953587	0.25962931860549	0.224893999984407	0.230671947933206	0.27833760288432	0.278241253668454	0.500518910611124	0.0236040943513278	0.324864319057634	0.155550352947557	0.748118795008912	0.776911019938606	0.444592152650148	2450	49618	1601	1480	1279	1092	828	470	66	55	42	25	15	4	46125	46246	46447	46634	46898	47256	4276	4287	4300	4317	4327	4338
COX_ARTHROSIS	60_70	UKBB	L12_DERMATITISNAS	-0.590185427296401	-0.400899258506166	1.15918035958399	1.65928673258323	-0.0496859635425025	0.993997365214308	1.00039026660945	0.707523657818447	0.408974841607792	0.408938225976188	1.00024974829775	1.00029484460065	0.555220693396712	0.57097026744532	0.00459181249407224	4.95904965624732e-05	0.960382528372159	0.320366811270553	476	48993	363	296	212	116	79	35	14	13	12	7	1	1	44899	44966	45050	45146	45183	45227	4193	4194	4195	4200	4206	4206
COX_ARTHROSIS	60_70	UKBB	L12_DERM_NAS	-0.569916879779121	-0.376436634121998	1.18096179345511	1.68331343654893	-0.0225536368941379	0.993689714703023	1.00038713865486	0.707521457941722	0.408974844619092	0.408926719068298	1.00024829920545	1.0002949361003	0.568883680823408	0.594691520237562	0.00388174987620025	3.84805619250471e-05	0.982010792757039	0.320516656407255	468	48980	356	290	208	113	77	35	14	13	12	7	1	1	44886	44952	45034	45129	45165	45207	4192	4193	4194	4199	4205	4205
COX_ARTHROSIS	60_70	UKBB	L12_DISORDSKINAPPENDIX	-0.0794497592865014	0.289009961702565	0.109408769781829	-0.0116101545208287	-0.379468162768442	-0.34233514049393	0.378979305345056	0.224957750236682	0.259283343340086	0.302420651379563	0.354289014259383	0.500518913301009	0.833947550330821	0.198886664654145	0.67304979369122	0.969376138880441	0.284138174081778	0.494000141268639	2265	49913	1459	1392	1235	1023	824	468	47	44	31	17	11	4	46354	46421	46578	46790	46989	47345	4318	4321	4334	4348	4354	4361
COX_ARTHROSIS	60_70	UKBB	L12_EPIDERMALTHICKOTH	0.70489461658247	0.252020453238585	1.37005107620399	-10.0094267585605	0.748477131376931	1.82160907971762	1.00039888947395	1.0003291077842	0.707668885888213	240.807150780587	1.00033493031263	1.00031685728836	0.481050761489081	0.801089343576868	0.0528669891142672	0.966844556281662	0.454323532692093	0.0686019816923148	133	44433	93	73	57	39	35	15	5	4	3	2	2	1	40792	40812	40828	40846	40850	40870	3676	3677	3678	3679	3679	3680
COX_ARTHROSIS	60_70	UKBB	L12_EPIDERMTHICKNAS	0.760249561010518	0.274902161516565	1.39072104226859	-10.0425167124771	0.77625121245178	1.96112715935717	1.00041284183567	1.00033427357833	0.707680408239622	244.796140862738	1.0003133860636	1.0003189386076	0.447292944464924	0.783461984647233	0.0493931369187588	0.967276763286166	0.437744249125758	0.0499371585036348	127	44424	88	71	56	39	34	14	5	4	3	2	2	1	40783	40800	40815	40832	40837	40857	3675	3676	3677	3678	3678	3679
COX_ARTHROSIS	60_70	UKBB	L12_ERYTHEMATOUSOTH	0.752389218020838	0.312195168311923	0.698264157810624	-10.9968967949505	-11.0433799637957	-11.1299197265041	1.00047251588457	1.00037997713904	1.00031350094036	433.993848071989	472.394882359938	846.588074756693	0.452030690571128	0.754982319950906	0.48514885225567	0.979784701162899	0.981349205518335	0.989510677539235	129	51981	99	87	55	32	23	6	3	2	1	0	0	0	47481	47493	47525	47548	47557	47574	4527	4528	4529	4530	4530	4530
COX_ARTHROSIS	60_70	UKBB	L12_ERYTH_NAS	0.752583447726663	0.312608845221427	0.698537507815407	-10.9969063467007	-11.0433971408893	-11.1300372252943	1.00047274810749	1.00038023362189	1.00031366074874	434.028460564217	472.464516795607	846.883883836855	0.451914058117635	0.754668141921882	0.484978049243661	0.979786295374961	0.981351924874793	0.989514230465258	128	51975	99	87	55	32	23	5	3	2	1	0	0	0	47475	47487	47519	47542	47551	47569	4526	4527	4528	4529	4529	4529
COX_ARTHROSIS	60_70	UKBB	L12_FOLLICULARCYST	-0.623152374813681	0.72318104748542	0.36749270071854	0.0720915154306665	-0.169609733133563	-0.321484183097342	0.70762554258983	0.259339335149305	0.334183326489935	0.447830360957263	0.500536387675055	0.707480350241038	0.378521104754989	0.00529443569650395	0.271474206095535	0.872109532892077	0.734718250036709	0.649535752706824	1103	49569	717	675	583	441	344	218	29	28	16	8	6	2	45650	45692	45784	45926	46023	46149	4276	4277	4289	4297	4299	4303
COX_ARTHROSIS	60_70	UKBB	L12_GRANULOMATOUSSKIN	-12.0416152851972	0.831011487673065	0.527142019223526	-12.059538046879	-12.0523620761791	-12.1359653567005	619.407935292826	0.707621965671928	1.00033489875782	581.938054518333	598.626007735886	1013.18780263261	0.984489682448059	0.240246018898175	0.598217519555591	0.983466572615294	0.983936975899789	0.990443165792907	124	44331	81	79	54	49	42	18	3	3	1	0	0	0	40705	40707	40732	40737	40744	40768	3666	3666	3668	3669	3669	3669
COX_ARTHROSIS	60_70	UKBB	L12_HYPERTROPHICSKIN	0.662577704700439	-0.714008576186306	-0.622260046577541	0.636650256289971	0.527761411286284	0.042874671556473	0.707735592258496	1.00036621587911	1.00035594201367	0.577996949624295	0.577968605413863	1.00029562365823	0.349173392123789	0.475383520000084	0.533916462598928	0.270689176864793	0.361173319903867	0.96581154007605	357	44362	209	203	182	163	139	84	5	4	5	6	3	1	40834	40840	40861	40880	40904	40959	3671	3672	3671	3670	3673	3675
COX_ARTHROSIS	60_70	UKBB	L12_INFECT_SKIN	0.711658625202321	0.181959568280926	0.474130226434559	0.515760086318677	0.418013160351328	-0.017686680565839	0.205893238702881	0.19397927147665	0.181234708895608	0.193927163361787	0.201252053724386	0.378657574055367	0.000547351192615029	0.34822583458461	0.00889374805694472	0.00782437988771595	0.0377957606038355	0.962745233116149	3602	49448	2328	2145	1856	1540	1224	640	101	86	68	48	30	7	46403	46586	46875	47191	47507	48091	4218	4233	4251	4271	4289	4312
COX_ARTHROSIS	60_70	UKBB	L12_INFECT_SKIN_NAS	0.475113978934969	-0.364038421704078	0.637029987854498	0.26348581434292	-0.0747232871153796	0.612880031382096	0.409270901080215	0.447908416128363	0.289716736071256	0.378747993845091	0.447785305849938	0.50057175204767	0.245691125383926	0.416360311236288	0.0278919430637113	0.486631882975148	0.867469960942873	0.220816451032211	1149	48302	757	698	612	515	401	201	28	22	22	14	8	4	44615	44674	44760	44857	44971	45171	4051	4057	4057	4065	4071	4075
COX_ARTHROSIS	60_70	UKBB	L12_INFECT_SKIN_OTHER	0.475113978934969	-0.364038421704078	0.637029987854498	0.26348581434292	-0.0747232871153796	0.612880031382096	0.409270901080215	0.447908416128363	0.289716736071256	0.378747993845091	0.447785305849938	0.50057175204767	0.245691125383926	0.416360311236288	0.0278919430637113	0.486631882975148	0.867469960942873	0.220816451032211	1149	48302	757	698	612	515	401	201	28	22	22	14	8	4	44615	44674	44760	44857	44971	45171	4051	4057	4057	4065	4071	4075
COX_ARTHROSIS	60_70	UKBB	L12_INTERNALSUBSTANCEDERM	-11.0402650920532	1.70751401951985	1.66148190891114	-11.093575114639	-11.0595425241468	-11.0752669109715	424.324687361959	0.577851852702163	0.707618388687435	495.620184049689	605.681824066019	1167.68873168809	0.979242632929994	0.00312736063070137	0.0188749558311987	0.982142266306601	0.985431710928422	0.992432356549562	100	48651	73	54	38	28	15	5	5	5	2	0	0	0	44538	44557	44573	44583	44596	44606	4135	4135	4138	4140	4140	4140
COX_ARTHROSIS	60_70	UKBB	L12_LICHENPLANUS	-12.0852407902778	-0.501101268054462	-12.0606384102578	-0.185969566022594	-12.0421264261396	-12.0312655974619	456.858492150748	1.00029803071718	350.203239900612	1.00029198471323	370.459115584788	620.536841237726	0.978896085459057	0.616404926516646	0.972527109377891	0.852511198141306	0.97406856910583	0.984531201002664	234	51364	158	148	129	114	86	38	1	2	1	1	0	0	46997	47007	47026	47041	47069	47117	4442	4441	4442	4442	4443	4443
COX_ARTHROSIS	60_70	UKBB	L12_LICHENPLANUS_INCLAVO	-12.0844978219296	-0.519570143499003	-12.0601191954889	-0.205029010536229	-12.0418219000826	-12.0319538750065	451.782205838181	1.00028556782124	346.674908275333	1.0002800229905	367.440067344525	615.52514577855	0.978660326919409	0.603466623099619	0.972248806736029	0.837594303077204	0.973856242006249	0.984404375740235	234	52986	158	148	129	114	86	38	1	2	1	1	0	0	48421	48431	48450	48465	48493	48541	4640	4639	4640	4640	4641	4641
COX_ARTHROSIS	60_70	UKBB	L12_LICHSIMPANDPRURIGO	-11.0470637109295	0.0559665102486411	0.245587543235335	-11.0648465780988	1.25464720736647	0.983934429261609	362.148170360932	1.00034027202791	1.00033949348055	280.692596840566	0.57786531237404	1.00031143351639	0.975664892090903	0.955383652131268	0.806066059510339	0.968555692500366	0.0299178826012849	0.325298406285804	147	48614	89	89	71	73	64	28	3	3	3	2	3	1	44535	44535	44553	44551	44560	44596	4134	4134	4134	4135	4134	4136
COX_ARTHROSIS	60_70	UKBB	L12_NAILDIS	0.986049457303771	0.122727966066937	-0.742073189180334	0.0952012053004556	-1.33881435760718	0.258646262504419	0.409281265500248	0.44796657664337	0.707512223708291	0.500560459459322	1.00025605980329	0.707457292509212	0.0159865672459074	0.784110141506775	0.294247815855392	0.849160855087587	0.180742742822714	0.714663705530575	672	49387	441	422	385	338	263	137	16	11	8	6	2	2	45344	45363	45400	45447	45522	45648	4258	4263	4266	4268	4272	4272
COX_ARTHROSIS	60_70	UKBB	L12_NONIONRADISKIN	0.081419517589685	-0.106423019470016	0.102698995895519	-0.0400025329441313	-0.757300153124303	-0.514018218614306	0.334249049088504	0.268245085429571	0.268211292191724	0.33409856802495	0.500445999990099	0.707413460948658	0.807548856537229	0.691560672935854	0.701791445056661	0.904694873714899	0.130216044380118	0.467460982066937	2080	50975	1549	1421	1142	869	612	264	40	34	28	15	6	2	47049	47177	47456	47729	47986	48334	4417	4423	4429	4442	4451	4455
COX_ARTHROSIS	60_70	UKBB	L12_OTHERCONTACT	1.08715126404645	-0.283061846312101	-11.0891518654162	-0.136949737223976	-0.161512599810645	1.10437843592181	0.70771016548634	1.00032783657847	226.240459245362	1.00032731175261	1.00033595923982	0.70755646942738	0.124500801114828	0.777200540293292	0.960907427437083	0.891105944617407	0.871732407763663	0.118562842437839	222	48751	139	125	113	105	80	43	4	3	3	3	3	2	44672	44686	44698	44706	44731	44768	4158	4159	4159	4159	4159	4160
COX_ARTHROSIS	60_70	UKBB	L12_OTHERDISSKINANDSUBCUTIS	0.555203780713076	0.786832623535106	0.407751870200697	0.373940014892044	0.179062703786073	0.0238018623956852	0.409196250258494	0.28982135075843	0.409033519781517	0.500616526563127	0.577801596022859	1.00028167720824	0.174839867783124	0.00662981074681048	0.318829246662457	0.455088316232018	0.756634384740164	0.98101600084474	895	45218	694	568	404	283	171	79	28	25	13	7	4	1	41614	41740	41904	42025	42137	42229	3777	3780	3792	3798	3801	3804
COX_ARTHROSIS	60_70	UKBB	L12_OTHERSKINSUBCUTIS	0.04117981544563	-0.0145447686736661	0.0982728108226847	0.20053033403728	-0.0309356098971792	0.0490457794228122	0.225238333519859	0.170818249555662	0.173200523426351	0.181223253926698	0.201268959844401	0.302358328151733	0.854933182193871	0.932144026537322	0.570447023346338	0.268493923823657	0.877844048668747	0.871139873166057	5573	47293	3855	3399	2908	2409	1833	900	120	106	85	62	32	11	44880	45336	45827	46326	46902	47835	4011	4025	4046	4069	4099	4120
COX_ARTHROSIS	60_70	UKBB	L12_OTHPIGMENTATION	-0.357128317256324	-0.29917227161199	0.202743320878194	-0.104848941545338	0.23438534296639	-11.1065840090978	1.00050027531787	0.707652282667987	0.577999845428307	0.707621316798557	0.577870280764621	274.29572001067	0.72112942893486	0.67246502027859	0.725763092537831	0.882207836307185	0.685035057388215	0.967701461197648	415	44420	275	259	223	203	164	78	8	8	7	5	3	0	40877	40893	40929	40949	40988	41074	3675	3675	3676	3678	3680	3683
COX_ARTHROSIS	60_70	UKBB	L12_PAPULOSQUAMOUS	0.0343829696044213	-0.10786333573841	-0.485463587247336	-0.0442552733212158	0.19330242530647	-12.0343884245978	0.577998257234883	0.44786698492097	0.57783875695761	0.500551836973258	0.44776578916168	311.352703631002	0.952564788365643	0.80968076858363	0.400831705295662	0.92954845504067	0.665956327601758	0.969167884915053	855	51640	565	523	453	387	297	142	18	16	12	9	5	0	47417	47459	47529	47595	47685	47840	4495	4497	4501	4504	4508	4513
COX_ARTHROSIS	60_70	UKBB	L12_PRURITUS	0.730762369045382	0.746925793465392	0.112300648222057	0.430826314670738	-0.451922883253554	-0.813784862482735	0.409246283499837	0.289729281347327	0.408977240557268	0.378737278795198	0.577793675784195	1.00025958310474	0.0741592147177779	0.0099370319341928	0.783632024504169	0.255315358957253	0.434124838785962	0.415889225310401	851	48846	540	508	484	413	324	177	29	24	14	11	4	1	44959	44991	45015	45086	45175	45322	4169	4174	4184	4187	4194	4197
COX_ARTHROSIS	60_70	UKBB	L12_PSORIASIS	0.446941043474169	0.0940041882303336	-0.0726283894753998	-0.328555086840637	0.666010729527776	-11.0153859952916	0.578060532966765	0.500630961724149	0.577842537763148	0.707487057390297	0.447781226462519	241.506044332539	0.439419750080562	0.851055838180074	0.899978193452064	0.642363116465724	0.13692043664764	0.963620123983195	569	51555	388	356	306	255	187	84	16	13	10	7	5	0	47238	47270	47320	47371	47439	47542	4482	4485	4488	4491	4493	4498
COX_ARTHROSIS	60_70	UKBB	L12_PSORI_NAS	0.54605815102842	-11.98292825856	0.333635512060681	0.106716010435432	1.35328317261148	-11.9614331077344	0.707628683621169	291.866667099063	0.707525237377816	1.00028234201648	0.577922408428415	665.483017238353	0.440307957046556	0.96725111432517	0.637246018418255	0.915038178032005	0.0191994958086849	0.985659545478798	347	51589	248	196	154	97	64	34	8	6	6	4	3	0	47193	47245	47287	47344	47377	47407	4487	4489	4489	4491	4492	4495
COX_ARTHROSIS	60_70	UKBB	L12_RADIATIONRELATEDSKIN	0.0677849623378174	-0.119540790921821	0.0878119162710744	0.0492520276181916	-0.547822099350555	-0.531156710980317	0.33424793819577	0.268243229796131	0.268210731097017	0.317036499214182	0.447712033180379	0.707415069177229	0.839292572862133	0.655854947078983	0.743366147744426	0.876544386570481	0.221101763986321	0.452747948894153	2117	50986	1572	1440	1158	883	623	271	41	35	30	17	7	2	47072	47204	47486	47761	48021	48373	4418	4424	4429	4442	4452	4457
COX_ARTHROSIS	60_70	UKBB	L12_ROSACEA	-11.024786591489	-1.01146101299298	0.150014865689076	0.290745221507066	0.261356678797226	-0.00209731583726849	218.912007680998	1.00031332691351	0.577863025851417	0.577908913833976	0.577870260117347	1.0002889009213	0.959834135734836	0.311947420789025	0.795170168052353	0.614894882808889	0.651070376499304	0.998327068611845	428	49337	251	251	232	210	172	91	4	6	7	4	4	1	45264	45264	45283	45305	45343	45424	4246	4244	4243	4246	4246	4249
COX_ARTHROSIS	60_70	UKBB	L12_SCARCONDITIONS	-12.0183441563111	-0.0205605876178537	1.29297900227993	-12.0265458585099	0.770614744006162	0.975096395589294	387.074763070009	0.707576356829463	0.409071063848264	404.565888452156	0.707612953201581	1.0003653993633	0.975230338856178	0.976818520072023	0.00157353413119619	0.976284747612635	0.276138780955082	0.329689133846255	307	44448	209	192	154	104	70	40	9	9	8	3	3	1	40857	40874	40912	40962	40996	41026	3680	3680	3681	3686	3686	3688
COX_ARTHROSIS	60_70	UKBB	L12_SEBORRHOEIC	0.45209169155869	-0.677964475414998	0.108080822184455	-0.498770342461388	0.48246875413713	-11.0236892096193	0.578047459006556	0.707543844307084	0.500595306625054	0.707489857992672	0.447790889404597	203.2277145575	0.434155020033029	0.337964793227814	0.829062122680513	0.480819038878865	0.2812828065816	0.95674152955201	584	48689	376	366	324	294	219	123	11	11	10	6	5	0	44742	44752	44794	44824	44899	44995	4144	4144	4145	4149	4150	4155
COX_ARTHROSIS	60_70	UKBB	L12_SEBORRKERAT	-0.287072889374532	-0.0959046310866158	-0.169873726883082	0.217621435237296	-0.592844039472173	-0.066502582696105	0.354735253333329	0.230856964502641	0.25124768945429	0.224991047780962	0.33414874613857	0.408909321339643	0.418365871364645	0.677828029258248	0.498964108054566	0.333421639641373	0.076031393446556	0.870806568784239	3093	45243	2114	2011	1802	1536	1178	558	63	58	45	32	12	6	42411	42514	42723	42989	43347	43967	3748	3753	3766	3779	3799	3805
COX_ARTHROSIS	60_70	UKBB	L12_SKINSUBCUTISNAS	0.631343841159705	0.76488019017266	0.459587153245359	0.453776298613521	0.252463897215666	0.0715126120972071	0.409212542368473	0.302618615708286	0.409038741405376	0.500623193161623	0.577800952718085	1.00027711808521	0.122872945152571	0.0114865242110948	0.261191862876233	0.364712085997089	0.662155428165371	0.943005554545486	827	45169	641	528	381	263	156	73	27	24	13	7	4	1	41558	41671	41818	41936	42043	42126	3770	3773	3784	3790	3793	3796
COX_ARTHROSIS	60_70	UKBB	L12_SKIN_SUBCUTAN	0.197754133135235	-0.10100410679647	0.308113349803094	0.343541830790289	-0.0118973215643702	0.0152699909379131	0.16092442991983	0.136436088785901	0.120130855779146	0.129821093795764	0.151241571084399	0.219720914786842	0.219123046842599	0.459115889987349	0.0103231005267041	0.00813845229605882	0.937299593307518	0.944593852001031	10218	38503	6812	6176	5329	4364	3425	1866	218	194	168	115	60	21	38551	39187	40034	40999	41938	43497	3140	3164	3190	3243	3298	3337
COX_ARTHROSIS	60_70	UKBB	L12_ULCERLOWLIMB	1.30745437934161	1.00887174413082	1.56300482738959	1.08720573069817	1.96985278090092	2.03379866179476	0.578083303004062	0.577964324788672	0.578003117634164	1.00058829551375	0.707876339369384	1.00028603967906	0.0237155840089327	0.0808873364716656	0.00684801899242476	0.277228433082274	0.00538979986548388	0.0420305961022756	236	44633	187	128	76	45	24	14	10	7	5	3	3	1	40952	41011	41063	41094	41115	41125	3720	3723	3725	3727	3727	3729
COX_ARTHROSIS	60_70	UKBB	L12_URTICARIAERYTHEMA	0.489183766734982	-0.203411395044579	0.481472286591745	-0.601014989465023	-0.620429245591491	0.0603954436705886	0.500712658642815	0.50058333692029	0.378723393855947	0.707502937485522	0.707480183514006	0.707431083150624	0.328581512405953	0.684486397180447	0.20362078177188	0.395610013742047	0.380510342624995	0.931964936535213	730	52130	455	446	379	323	258	152	17	14	13	6	4	2	47838	47847	47914	47970	48035	48141	4550	4553	4554	4561	4563	4565
COX_ARTHROSIS	60_70	UKBB	LUNG_CANCER_MESOT	0.472185797947299	-0.64130230540033	1.54553237812463	-11.0341771272665	1.03417116374234	-11.036127001591	0.578582757620825	1.00060197580634	0.501260826910662	357.542539920987	1.00060613773642	840.762064806359	0.414438585475059	0.521576942082819	0.00204725704823369	0.97538026588932	0.301349066362703	0.989526998358451	634	25585	582	277	110	62	39	12	9	6	5	1	1	0	23711	24016	24183	24231	24254	24281	1917	1920	1921	1925	1925	1926
COX_ARTHROSIS	60_70	UKBB	M13_ADHCAPSULITIS	1.6886854504012	0.65582137479411	0.679175571237916	-11.0820421849192	0.130949138750605	1.08222450472951	0.578453596408096	0.707755150192333	0.707792371633298	272.296539286174	1.00045108867495	1.00043979673091	0.00350807013383739	0.354122914866507	0.337272210677802	0.96753631165317	0.895862249753006	0.279364182579128	246	41552	140	128	125	115	89	42	7	4	3	1	1	1	38697	38709	38712	38722	38748	38795	2954	2957	2958	2960	2960	2960
COX_ARTHROSIS	60_70	UKBB	M13_ARTHROSIS_OTH	2.6292173440513	2.57152484887518	2.45847816150238	2.36378218179752	2.25850175832462	2.80821226805718	0.145210224125681	0.12029612425608	0.146757326643733	0.185884515516158	0.213569751023879	0.262452593845376	2.84311585105893e-73	2.2052295814301e-101	5.47577291513039e-63	4.79434101143516e-37	3.89145596017513e-26	1.01905882496866e-26	3346	44163	2463	2080	1515	1021	623	275	208	165	100	60	34	15	43987	44370	44935	45429	45827	46175	851	894	959	999	1025	1044
COX_ARTHROSIS	60_70	UKBB	M13_ARTHROSIS_POLY	4.38436867228327	3.62766114078337	3.92773189060067	3.39011821615925	3.13905340877284	2.71279747123359	0.16978829445356	0.188186901169547	0.190897377480526	0.286740051813136	0.340298072759912	0.710587469878159	4.94874447664944e-147	8.39506823327539e-83	4.58819821789138e-94	2.97005673915741e-32	2.85091349477019e-20	0.000134711038094663	919	41500	621	529	392	282	202	83	116	79	54	22	11	2	41326	41418	41555	41665	41745	41864	356	393	418	450	461	470
COX_ARTHROSIS	60_70	UKBB	M13_BONECONTINUITY	0.211963531678994	-0.0417797497275649	0.171297726964211	0.446757252711411	0.0506506380568557	-11.0705548600507	0.707690774763592	0.577942030933175	0.577916548454079	0.577946080562644	0.707509606140207	289.619792002541	0.764547636141604	0.942370681664341	0.766920315281923	0.439517329829944	0.942928169980992	0.969508733459866	424	48206	306	293	227	173	127	57	12	10	8	5	2	0	44536	44549	44615	44669	44715	44785	3776	3778	3780	3783	3786	3788
COX_ARTHROSIS	60_70	UKBB	M13_BONEDENSOTH	0.000800109911099481	0.912087125983578	0.905337428889619	0.813735804816121	-11.1421156619759	-11.1212544900507	0.707631625372558	0.37881255684409	0.500698888024039	0.70765764237387	343.678889057844	517.450461806941	0.999097842456306	0.0160510299429899	0.0705835513279106	0.250184896834281	0.974137006256794	0.982852862617618	445	48739	367	269	159	91	42	22	14	13	6	2	0	0	44887	44985	45095	45163	45212	45232	3916	3917	3924	3928	3930	3930
COX_ARTHROSIS	60_70	UKBB	M13_BONEDISNAS	1.04589027739231	0.937081800707421	-12.0482687184778	-12.0556679288017	-12.0888217036439	-12.053901318885	0.707666073087756	0.577898251360502	430.5923526092	496.907062387957	551.336783921062	786.828648664129	0.139422975680607	0.104903113288761	0.977677556740057	0.98064409128199	0.982506678926501	0.987777204610213	207	48078	147	121	98	71	43	29	5	3	0	0	0	0	44372	44398	44421	44448	44476	44490	3761	3763	3766	3766	3766	3766
COX_ARTHROSIS	60_70	UKBB	M13_BURSOPATHY	-11.5137263069255	2.14279007059479	0.99002163547567	-11.5705135417712	-11.5323009498887	-11.532986854636	522.666950370724	0.448089808060812	1.00040910732798	610.650173087661	671.43548450833	848.952230664259	0.982424981129502	1.73512256893193e-06	0.322361467049298	0.984882700207327	0.986296535251729	0.989161099073889	122	41610	82	67	41	35	26	15	5	6	1	0	0	0	38680	38695	38721	38727	38736	38747	2965	2964	2969	2970	2970	2970
COX_ARTHROSIS	60_70	UKBB	M13_CERVICALGIA	0.216293752661112	1.29125212831693	0.668737895333083	0.375197369241923	-11.034133391129	1.44520371737392	1.00058240543157	0.448234077781908	0.707846245225634	1.00053792473226	281.874874864649	0.707719101507439	0.828856908902399	0.0039672510420359	0.344786411928483	0.707663701939746	0.968774383646011	0.0411457413412036	299	40952	205	177	133	94	74	48	6	6	3	1	1	2	38328	38356	38400	38439	38459	38485	2712	2712	2715	2717	2717	2716
COX_ARTHROSIS	60_70	UKBB	M13_CERVICDISC	0.249535406100477	1.48337865429384	0.642148522665526	0.838772583313755	0.849135304018544	1.09264154900689	1.00059580838198	0.409400363606515	0.70779740631028	0.707869473573962	0.707779149983529	1.00055921644608	0.803061579771863	0.000290872754302545	0.364275111973568	0.236046907822799	0.230248925052729	0.274819533913917	323	40939	206	174	139	120	91	45	10	12	6	4	2	1	38338	38370	38405	38424	38453	38499	2708	2706	2712	2714	2716	2717
COX_ARTHROSIS	60_70	UKBB	M13_CHRONDROPATHIES	0.948319129165057	0.755825945674607	0.509612153193904	-0.0362015086547154	1.26002973320126	-10.0303198064177	0.70773957221567	0.577912207495525	0.707577762679769	1.00029607892048	0.500551957862292	228.905163495811	0.180269185993288	0.190922157245979	0.471389119371558	0.971130227045372	0.0118264600077065	0.965048944918363	240	52549	143	132	122	97	85	43	6	5	3	3	4	0	48093	48104	48114	48139	48151	48193	4547	4548	4550	4550	4549	4553
COX_ARTHROSIS	60_70	UKBB	M13_DEFORMDORSO	2.09320082594069	1.83177203623356	1.36089522467438	1.59116472568796	1.90369496379909	-10.6366434094832	0.260064253973945	0.231175211522415	0.354727523573322	0.409297233671186	0.409309807009924	324.586590588977	8.3621150959957e-16	2.3047315562909e-15	0.000124824425349364	0.000101259844511055	3.30348697338666e-06	0.973858147246674	556	41497	393	321	225	146	93	45	46	33	16	12	6	0	38745	38817	38913	38992	39045	39093	2869	2882	2899	2903	2909	2915
COX_ARTHROSIS	60_70	UKBB	M13_DORSALGIA	1.08777330909608	1.10801464334312	1.01956782775828	0.938833074448708	0.766653368454974	1.02613845798547	0.220364769683526	0.171298183716566	0.210403834857456	0.259708216909346	0.289884087904446	0.378991055242327	7.96432418573439e-07	9.90863140557917e-11	1.26123864443661e-06	0.000300401773281234	0.00817659378202948	0.00677811989355792	2282	42724	1614	1333	973	709	498	254	82	70	48	30	17	7	40256	40537	40897	41161	41372	41616	3054	3066	3088	3106	3119	3129
COX_ARTHROSIS	60_70	UKBB	M13_DORSALGIANAS	0.888029241544966	1.11468359366915	1.097470811852	1.37495515305839	1.30971804960536	1.23711254421221	0.409481008784465	0.290154653790139	0.35480646227216	0.379101230332364	0.409140082086169	0.707869861703891	0.0301077350121998	0.000122191193150027	0.00198041743502242	0.000286865113967165	0.00136881095980657	0.0805237263870769	844	41612	602	491	341	232	155	69	32	28	22	15	8	2	38986	39097	39247	39356	39433	39519	2836	2840	2846	2853	2860	2866
COX_ARTHROSIS	60_70	UKBB	M13_DORSOPATHY	1.02305939390758	0.894552320816654	0.487172876011098	0.229727732434113	0.0615365440605	-0.0640448237227919	0.141608232575076	0.113521307206263	0.151329308089632	0.190776063257064	0.20561860290219	0.317262186306792	5.02668849826583e-13	3.27279080606716e-15	0.00128508603790145	0.228522014477762	0.76473009196184	0.840020558304194	5994	44529	3962	3502	2878	2364	1825	1005	189	154	95	58	32	10	42952	43412	44036	44550	45089	45909	3420	3455	3514	3551	3577	3599
COX_ARTHROSIS	60_70	UKBB	M13_DORSOPATHYOTH	1.0573148003689	0.977826928943592	0.423602925737243	0.453541229576916	0.157714066025085	0.392248931230509	0.159101623134188	0.124383364963784	0.176213049809347	0.19096101887184	0.219759448498381	0.27866487250504	3.02125453726885e-11	3.79874755482146e-15	0.0162201082051081	0.0175467569356856	0.472962742268609	0.159249274543075	4921	43402	3184	2817	2374	1993	1539	859	146	124	78	55	30	13	41838	42205	42648	43029	43483	44163	3155	3177	3223	3246	3271	3288
COX_ARTHROSIS	60_70	UKBB	M13_DUPUTRYEN	-0.0548300707296415	0.454935381062561	0.125623355545174	0.255115527153453	-11.903882642885	0.684716162053871	0.70784045141326	0.409323594863143	0.57811538431652	0.707763340721618	346.37071865099	1.00034334381547	0.938256768845792	0.266382403297419	0.827976063378179	0.718508284411007	0.972584129395774	0.493671388614459	677	41881	531	471	337	223	125	55	13	11	5	2	1	1	39038	39098	39232	39346	39444	39514	2976	2978	2984	2987	2988	2988
COX_ARTHROSIS	60_70	UKBB	M13_ENTESOPATHYOTH	-11.0876597841597	1.50584327737112	1.098009860805	0.198674977616043	1.16274800443235	0.827186817489602	338.891453308436	0.448316464692194	0.578283211607898	1.00048818182041	0.578045016313843	1.00039793493731	0.973899918594518	0.000782577348312189	0.05759857953658	0.842592836611285	0.0442707620010793	0.408317674875269	228	41564	127	124	123	106	79	51	9	10	7	4	4	1	38701	38704	38705	38722	38749	38777	2955	2954	2957	2960	2960	2963
COX_ARTHROSIS	60_70	UKBB	M13_FIBROBLASTIC	0.34341213290928	0.829937454831561	-0.0976423573603557	0.369961783874649	0.126194032769204	0.780294440011988	0.3550259330973	0.198216267071488	0.334593367890619	0.290219768940661	0.317427406012566	0.354551323325548	0.333400350963572	2.82628492507378e-05	0.770421234506534	0.202392700592801	0.690960140542347	0.0277506075672137	2243	42091	1389	1321	1166	1024	848	428	54	52	32	25	15	8	39875	39943	40098	40240	40416	40836	3016	3018	3038	3045	3055	3062
COX_ARTHROSIS	60_70	UKBB	M13_GANGLION	0.666234589995868	-12.045762887293	-0.526871480416401	0.820803456138318	0.449995266074031	-12.0500722454201	0.707937185943943	287.673124559935	1.00050112126918	0.578174948158204	0.707638588031279	599.05514159136	0.346657303882463	0.966599867947543	0.598466122791658	0.155710915640607	0.52483433688145	0.983951530333047	356	41610	234	225	208	159	114	51	6	5	5	5	2	0	38765	38774	38791	38840	38885	38948	2961	2962	2962	2962	2965	2967
COX_ARTHROSIS	60_70	UKBB	M13_HALLUXRIGIDUS	4.7014589314454	5.34928261973802	5.86597160680088	4.58552230743388	5.35760825582586	5.63766710230565	1.06069813106671	0.666836654751798	0.565457574119296	1.05378833735306	0.779854428240123	1.05447515253898	9.31815573760304e-06	1.04140129036387e-15	3.2611780322015e-25	1.35231355869487e-05	6.41970949888723e-12	8.97108779136374e-08	217	40603	143	136	121	98	73	32	10	9	8	3	3	1	40653	40660	40675	40698	40723	40764	14	15	16	21	21	23
COX_ARTHROSIS	60_70	UKBB	M13_HALLUXVALGUS	3.2434459817756	3.52784901791933	4.32775657408075	4.20685810930197	3.84920262355547	3.0802050195404	0.741363012111225	0.496725170563592	0.383081296972306	0.436144313607702	0.493563015898308	1.02271110325643	1.21445391312506e-05	1.22772922976151e-12	1.354261955254e-29	5.13280037634254e-22	6.24952380660598e-15	0.00259700531645033	964	40828	616	581	548	452	338	176	21	21	19	11	6	1	41110	41145	41178	41274	41388	41550	45	45	47	55	60	65
COX_ARTHROSIS	60_70	UKBB	M13_HAMMERTOE	4.06681378712413	5.32296539002251	5.14367060168086	4.73724657933311	4.19816834680494	-10.6077557562582	1.03414262584576	0.480963815863041	0.559319781493411	0.752412546000182	1.03051923539945	2675.21948704115	8.4050774013751e-05	1.80787880192662e-28	3.70499001013315e-20	3.05274724846232e-10	4.6244669365713e-05	0.996836243753153	294	40686	208	198	162	113	73	33	10	10	7	3	1	0	40734	40744	40780	40829	40869	40909	28	28	31	35	37	38
COX_ARTHROSIS	60_70	UKBB	M13_IMPINGEMENT	1.31233511634602	1.09463785956188	0.443612589699716	0.400518791344865	0.967329608552457	0.61250846670537	0.379490216890637	0.302978658141264	0.448213152532918	0.500926701539889	0.379001295089238	0.707661283381416	0.000543893026233994	0.000302767343061493	0.322303286380293	0.423968272260128	0.0107010598972765	0.386742998794233	736	41706	450	433	381	345	245	128	26	23	16	13	9	2	38989	39006	39058	39094	39194	39311	2977	2980	2987	2990	2994	3001
COX_ARTHROSIS	60_70	UKBB	M13_INTERVERTEB	1.86502293304227	1.60907564963858	1.23061841962717	1.70037064001002	-0.365152780198372	0.766128684253584	0.215637510963831	0.187953964484566	0.259768969387496	0.24430466707117	0.707640282551549	0.578076263136302	5.20073622552984e-18	1.11883618631919e-17	2.16523235333423e-06	3.40172332488444e-12	0.605844150134329	0.185069252908743	1157	41667	758	659	516	382	270	145	68	54	32	22	5	3	39070	39169	39312	39446	39558	39683	2928	2942	2964	2974	2991	2993
COX_ARTHROSIS	60_70	UKBB	M13_JOINTOTH	3.92772590005853	3.29835490071213	3.27298132348314	2.61615457178268	2.95205542487987	2.62062037098954	0.173998183518366	0.178291912831707	0.201134819592292	0.309085726057773	0.266327134482857	0.45161695166844	7.91702573328668e-113	2.07453632220283e-76	1.54522129199626e-59	2.57980126597192e-17	1.49480357695519e-28	6.52359319817988e-09	1626	42033	1049	913	740	570	403	199	107	78	51	27	20	5	41991	42127	42300	42470	42637	42841	512	541	568	592	599	614
COX_ARTHROSIS	60_70	UKBB	M13_KNEEDERANGEMENTS	5.42207286303389	5.20905139552223	5.40453466128475	5.39971677894241	5.40723977139711	5.18289039424383	0.373345850199416	0.315459666940652	0.298879071168704	0.315762817862968	0.307932505875046	0.423622686963773	8.67321014985284e-48	2.97896768420784e-61	4.36347644282823e-73	1.47018979567498e-65	5.00324967957782e-69	2.02888877971742e-34	858	40684	429	420	430	391	330	205	58	55	44	31	22	7	40990	40999	40989	41028	41089	41214	65	68	79	92	101	116
COX_ARTHROSIS	60_70	UKBB	M13_LIMBPAIN	1.54025708832719	1.07952819700203	1.21814269814083	1.1758025933435	1.45877785972849	0.107212897090635	0.279371808506663	0.268791116220948	0.289996361855325	0.35466382835239	0.334361873914162	1.00060247981659	3.52192288989591e-08	5.9135375569341e-05	2.66273518230629e-05	0.000915581174712264	1.28366402328725e-05	0.914671296214562	922	42290	658	559	409	284	192	88	50	38	25	16	9	1	39388	39487	39637	39762	39854	39958	3116	3128	3141	3150	3157	3165
COX_ARTHROSIS	60_70	UKBB	M13_LOWBACKPAIN	1.34851724148636	1.43746313570177	1.48837792296019	1.21574446716619	1.21751980388073	1.15399824880551	0.303221100784017	0.225440046324998	0.251699650091955	0.334613603493685	0.354680630759534	0.500870971382785	8.69536341633827e-06	1.81471136283351e-10	3.35301352020559e-09	0.000279842503624772	0.000597555700942734	0.0212235927926269	982	41505	668	549	421	320	216	129	48	44	32	19	11	4	38905	39024	39152	39253	39357	39444	2866	2870	2882	2895	2903	2910
COX_ARTHROSIS	60_70	UKBB	M13_LOWBACKPAINORANDSCIATICA	1.21220291008476	1.10924593243626	1.13637572724849	0.887495507220855	0.892962345188961	0.813790362212081	0.251332203231271	0.205438575483016	0.236856495419943	0.317098555348848	0.334095323394952	0.500553115519011	1.41336839159949e-06	6.68625310225651e-08	1.60466407380655e-06	0.005129286158933	0.00752262063774529	0.103995989097711	1316	52227	924	762	557	414	282	155	60	52	36	21	12	4	48136	48298	48503	48646	48778	48905	4423	4431	4447	4462	4471	4479
COX_ARTHROSIS	60_70	UKBB	M13_MENISCUSDERANGEMENTS	5.71122259479315	5.551669491801	5.56137413511707	5.7234035349015	5.66899445055619	5.79376790398055	0.40307285313568	0.338950458352923	0.338188603886136	0.33916252999671	0.336192371988133	0.415369804336894	1.42096514110109e-45	2.70148988423177e-60	9.16974692178916e-61	6.86020970285598e-64	8.51313536101e-64	3.21484922869753e-44	751	40659	379	368	384	347	296	171	51	48	37	28	20	8	40923	40934	40918	40955	41006	41131	57	60	71	80	88	100
COX_ARTHROSIS	60_70	UKBB	M13_MUSCLE	1.23192623785042	1.33495437282964	-12.0114523884792	-12.0456776722405	-12.0189162562406	1.789266438951	0.707862666198588	0.500798308031984	471.234910083901	605.217950615178	651.333948448009	1.00072472846471	0.0817982123984743	0.00768390220742322	0.979664675640137	0.984120719276187	0.985277654349879	0.0737807438656953	205	41711	156	129	91	57	34	19	6	4	0	0	1	1	38774	38801	38839	38873	38896	38911	2980	2982	2986	2986	2985	2985
COX_ARTHROSIS	60_70	UKBB	M13_MUSCLEDISNAS	-11.9805924290464	0.532302046566059	-11.9809761412153	-11.9836933705332	-11.9754172646862	-11.9692751712909	716.403688490346	1.00042484313991	644.752318938333	821.463147995884	889.609320833492	1320.83618802211	0.986657405121237	0.594673360578552	0.985174328984834	0.988360689324343	0.989259653927318	0.992769755064473	111	41630	85	74	49	32	17	10	1	1	0	0	0	0	38696	38707	38732	38749	38764	38771	2959	2959	2960	2960	2960	2960
COX_ARTHROSIS	60_70	UKBB	M13_MUSCULOSKELEOTH	0.593554446963793	0.784870055744189	1.56817411877902	2.30890041615772	1.10152394267892	-9.46648708761132	1.00032635280403	0.707476266212334	0.577832559241084	0.500580012353417	1.00025869101874	283.012475954843	0.552939715757965	0.267260169846295	0.00664982031646142	3.97949761820691e-06	0.270792625054048	0.973316527322082	136	52970	93	79	60	37	22	16	9	8	7	5	1	0	48376	48390	48409	48432	48447	48453	4628	4629	4630	4632	4636	4637
COX_ARTHROSIS	60_70	UKBB	M13_MYALGIA	-10.5392815427997	2.17683031972771	1.21353517666559	1.4156736309126	-10.5357013444548	2.13095583055536	325.301085988035	0.448214335964113	1.00053012486969	1.00078887221672	504.526663764515	1.00056630147914	0.974154223611461	1.19374681447315e-06	0.225171041113763	0.157198211002176	0.98333950784716	0.0331922792692349	119	41578	80	66	39	32	20	13	7	7	3	2	1	1	38648	38662	38689	38696	38708	38715	2962	2962	2966	2967	2968	2968
COX_ARTHROSIS	60_70	UKBB	M13_OSTEOCHONDRO	0.381883065355452	0.329924889392245	0.477503326072422	0.299423188950569	-0.037551967317806	-1.02127274377887	0.230868838747011	0.18412877918622	0.205500484291214	0.278396123590519	0.354258271248302	1.00024458881625	0.0981046274488077	0.0731624477815989	0.020146315726334	0.282137819844244	0.915581029527197	0.30724353575275	2970	51189	2343	1914	1333	875	563	226	78	65	41	19	9	1	47447	47876	48457	48915	49227	49564	4291	4304	4328	4350	4360	4368
COX_ARTHROSIS	60_70	UKBB	M13_OSTEOMYELITIS	-10.0116563954712	0.859680675112666	0.400821128115789	0.535824534494352	0.597041781547814	1.75114468601449	219.995996053984	0.707603646942242	1.00031411397717	1.00034926307486	1.00028710224518	1.00035743192246	0.96370211363055	0.224397223586031	0.688644497982142	0.592209136738855	0.550593898498599	0.080028799455156	144	48049	102	88	69	55	43	18	5	5	4	3	2	1	44340	44354	44373	44387	44399	44424	3746	3746	3747	3748	3749	3750
COX_ARTHROSIS	60_70	UKBB	M13_OSTEOPATHYINOTH	1.39647951026363	1.52618403023327	-9.9726138820661	-9.98358194104753	-9.9195585548606	-9.8461680727856	1.00058187914711	1.00042997278093	412.148029364271	581.03333458302	1185.21990414693	9230.40745729423	0.162814675476895	0.127127431576293	0.980695726520444	0.986291055139506	0.993322276992622	0.999148888709971	100	48064	91	31	12	8	2	1	2	1	0	0	0	0	44319	44379	44398	44402	44408	44409	3752	3753	3754	3754	3754	3754
COX_ARTHROSIS	60_70	UKBB	M13_OSTEOPOROSIS	0.308223893429453	0.0595459789063327	0.580084836927546	0.394941663648029	-1.29188005794048	-11.0917854330812	0.30267242841075	0.268406671857532	0.259384613008357	0.378788607240519	1.00027763427638	255.663123506324	0.308515694833034	0.824430774407427	0.025326315789978	0.297113208932741	0.196522909153399	0.965395131018165	1703	50201	1431	1160	762	440	245	78	41	33	22	7	1	0	46356	46627	47025	47347	47542	47709	4076	4084	4095	4110	4116	4117
COX_ARTHROSIS	60_70	UKBB	M13_OTHERBONE	1.28965812284044	0.981261688624547	-0.0803879867112818	-0.519483554445766	0.90607788995426	-11.0556199431285	0.409299917556343	0.378859441875165	0.707607383824603	1.00033300425583	0.500622991167062	322.829246811367	0.00162774998951085	0.00959643538514428	0.909550643650642	0.603544147471003	0.0703111913556416	0.972680961733326	533	48266	374	279	230	173	129	65	13	9	3	3	4	0	44615	44710	44759	44816	44860	44924	3797	3801	3807	3807	3806	3810
COX_ARTHROSIS	60_70	UKBB	M13_OTHERJOINT	2.90624426930702	2.56317552563114	2.71743388949128	2.4216853922166	2.49794702226685	2.2356437042501	0.16664827062746	0.146483781966788	0.146367804624532	0.184064900119395	0.17632940256223	0.28336509869248	4.14470400608584e-68	1.4834788309638e-68	6.07866378236781e-77	1.55755105807321e-39	1.47959512994238e-45	3.03101587790802e-15	3718	42601	2303	2106	1880	1535	1165	632	173	150	112	68	46	13	43223	43420	43646	43991	44361	44894	620	643	681	725	747	780
COX_ARTHROSIS	60_70	UKBB	M13_POLYARTHROPATHIES	4.43768423206045	4.31037371378346	3.88847322452854	4.07769030078274	3.9681257435497	4.49554016582916	0.141152502537395	0.124008852830442	0.182595608920551	0.200399819550955	0.224851597600073	0.321075564947047	5.94664625180528e-217	1.0277735925606e-264	1.24842543695731e-100	4.85837996320557e-92	1.05883633360562e-69	1.52610918112362e-44	771	41685	438	363	231	164	102	47	190	147	78	53	30	10	41189	41264	41396	41463	41525	41580	639	682	751	776	799	819
COX_ARTHROSIS	60_70	UKBB	M13_RADICULOPATHY	1.20954073989321	1.63393412681505	1.76670337078904	0.801930604039654	-10.4818021232302	-10.488119193014	0.707929861766867	0.448187866013588	0.500924081306792	1.00047169332627	310.097721035965	472.218461739517	0.0875324584285581	0.000266721335782389	0.000420473828360122	0.422811853734117	0.973035352356639	0.982280192128666	201	40899	140	124	87	64	43	19	8	7	4	1	0	0	38239	38255	38292	38315	38336	38360	2713	2714	2717	2720	2721	2721
COX_ARTHROSIS	60_70	UKBB	M13_RHEUMA	4.76850453239124	4.86623638900476	4.05358599273062	4.17967658579773	4.50848939244308	4.70869676742314	0.359628214388416	0.281939036598017	0.466254838017226	0.517424335167618	0.428217612331224	0.719167354587696	3.97327807187408e-40	9.42925201721311e-67	3.5011959703668e-18	6.59181802959732e-16	6.38432831822894e-26	5.85362661917297e-11	451	40995	310	269	188	145	98	46	32	27	15	11	8	2	40970	41011	41092	41135	41182	41234	134	139	151	155	158	164
COX_ARTHROSIS	60_70	UKBB	M13_RHEUMA_INCLAVO	1.60946322259267	1.65903350069665	0.887163222844312	0.971417134505677	1.33414569970077	1.57594075306797	0.334277814962807	0.251136568357513	0.447847762450653	0.500588708209021	0.408888282806652	0.70750005791916	1.47386244309939e-06	3.94574116253875e-11	0.0475970819548479	0.0523129525285843	0.00110293536449528	0.0259153502881334	451	52833	310	269	188	145	98	46	32	27	15	11	8	2	48386	48427	48508	48551	48598	48650	4556	4561	4573	4577	4580	4586
COX_ARTHROSIS	60_70	UKBB	M13_ROTATORCUFF	1.09661428285649	1.31303507088397	0.881281540183136	1.11272872546156	0.688581489184154	1.68942241218463	0.409456597953935	0.268743905462749	0.379007972516284	0.409179599454183	0.577990830634238	0.578034390527827	0.0074014892164618	1.02997861099905e-06	0.020059547657843	0.00653977012899244	0.233521567455691	0.00347008177266396	641	41798	453	416	335	237	150	63	32	28	17	11	6	3	38954	38991	39072	39170	39257	39344	3000	3004	3015	3021	3026	3029
COX_ARTHROSIS	60_70	UKBB	M13_SCIATICA	1.50486549753335	1.00974061576279	1.24764370483897	0.774378426161881	1.26599176687097	-10.0618056585777	0.409589677136068	0.409291361678583	0.448201376495295	0.707749151504233	0.578070181992799	267.129569396952	0.00023870735424752	0.0136232856090785	0.00537480653176318	0.273892485101243	0.0285219700787625	0.969953676499818	429	41202	318	271	174	121	86	38	19	14	10	5	3	0	38538	38585	38682	38735	38770	38818	2756	2761	2765	2770	2772	2775
COX_ARTHROSIS	60_70	UKBB	M13_SCOLIOSIS	2.20034544522364	1.94641076962961	1.34520749053487	1.36820473704347	0.86052344715003	-9.68129220940927	0.379305059572697	0.334599065934652	0.578097899041049	0.707787275520162	1.00048488891494	322.31605944822	6.59239229980013e-09	5.9861762889161e-09	0.0199676886176757	0.053227159526907	0.389730398532213	0.976037829955865	225	41118	162	131	86	64	40	18	21	15	6	3	1	0	38379	38410	38455	38477	38501	38523	2781	2787	2796	2799	2801	2802
COX_ARTHROSIS	60_70	UKBB	M13_SHOULDER	1.03001784693125	0.956657346228424	1.04963010045911	0.171531428490932	0.58041648903755	0.221761513764014	0.231660318390755	0.169099318892555	0.169118263020095	0.278809238783869	0.225256607820743	0.409113966911036	8.73854867209307e-06	1.5371051847062e-08	5.41825089982468e-10	0.538403737047179	0.00997513152160662	0.587781893089423	2661	42161	1567	1534	1433	1289	1043	529	105	91	66	34	24	6	40097	40130	40231	40375	40621	41135	3053	3067	3092	3124	3134	3152
COX_ARTHROSIS	60_70	UKBB	M13_SHOULDERBURSITIS	0.974434924735857	1.18047336705645	1.99534735205168	0.967656260269297	-10.4938440703279	-10.4530448799372	1.00056897080314	0.707727323096931	0.501068532279287	1.00057039626276	349.743504100165	578.976638669554	0.330115720529716	0.095320160860133	6.82847324515684e-05	0.333491732476496	0.976063543886308	0.985595498182383	136	41549	83	69	66	57	34	11	7	7	5	1	0	0	38645	38659	38662	38671	38694	38717	2950	2950	2952	2956	2957	2957
COX_ARTHROSIS	60_70	UKBB	M13_SHOULDERNAS	0.779286755619188	2.03843498137133	0.4396691715907	0.584089281495417	1.1181831773302	1.36058793832072	1.00057675320909	0.409303510591348	1.00070477166961	1.00063559451632	0.707717839945979	0.707632308923419	0.436075410032268	6.3501246624215e-07	0.660401050461523	0.559409871002766	0.114110429162757	0.0545135997922706	192	41553	105	93	84	76	58	48	10	9	5	4	3	2	38678	38690	38699	38707	38725	38735	2952	2953	2957	2958	2959	2960
COX_ARTHROSIS	60_70	UKBB	M13_SOFTOVERUSE	2.06250799852667	1.40211094814885	0.825263769216117	1.15382305817317	0.444571012830171	1.05303428020643	0.202520267069018	0.202007158237837	0.278909281015148	0.251609753398224	0.35455757316351	0.378891339022035	2.33257662104566e-24	3.89617068136053e-12	0.00308742511494678	4.5232837483435e-06	0.209887303944943	0.00544843417792575	1169	41895	664	647	609	554	441	245	69	49	34	27	15	7	39242	39259	39297	39352	39465	39661	3089	3109	3124	3131	3143	3151
COX_ARTHROSIS	60_70	UKBB	M13_SOFTTISSUE	0.851861410624564	0.730321795381568	0.486738424684953	0.457131612793948	0.437913817402937	0.546083026964018	0.136704340100744	0.105834879027565	0.126732488418679	0.139827366480753	0.138295490368154	0.193966205716463	4.62242179284491e-10	5.17915205925032e-12	0.000122695975574429	0.00107830268641146	0.00154280945882792	0.0048723925985326	8005	44590	4964	4631	4094	3503	2847	1486	260	219	159	113	77	27	43815	44148	44685	45276	45932	47293	3556	3597	3657	3703	3739	3789
COX_ARTHROSIS	60_70	UKBB	M13_SOFTTISSUENAS	0.748555050580367	0.975173236081074	0.365451405936672	1.003800722899	1.34606417962623	1.11318878959407	0.44826709520587	0.317459269584677	0.500747954823832	0.448096851182325	0.409085896710888	0.70759181705248	0.0949418748336389	0.0021276807745936	0.465505670557732	0.0250816844045538	0.00100038148767717	0.1156707674567	760	42380	581	440	318	213	144	61	25	20	13	12	8	2	39381	39522	39644	39749	39818	39901	3153	3158	3165	3166	3170	3176
COX_ARTHROSIS	60_70	UKBB	M13_SOFTTISSUEOTH	1.12233031619807	1.28107998952631	0.86254413323532	0.85065946437827	1.22184851191244	0.816495171566805	0.244502322428589	0.176205518445734	0.251414934144339	0.302718187386424	0.268453069673952	0.500784868646044	4.42684801102787e-06	3.5849401825072e-13	0.000601894328758238	0.0049530640743036	5.32795468476923e-06	0.103010438367121	1703	43070	1237	1011	735	511	356	162	79	63	37	26	17	4	40153	40379	40655	40879	41034	41228	3304	3320	3346	3357	3366	3379
COX_ARTHROSIS	60_70	UKBB	M13_SPINSTENOSIS	1.74175061531044	1.91544182668303	1.32562551666066	1.52018214776032	0.727622643039848	0.598565488245266	0.269037723783356	0.194484607407987	0.317475447049575	0.354638651829999	0.577957214783952	1.00039144459713	9.54409814875217e-11	6.93607316477232e-23	2.97304328494746e-05	1.814559387397e-05	0.208046262637957	0.549618912567163	743	41628	534	438	314	210	136	56	52	44	20	11	4	1	38887	38983	39107	39211	39285	39365	2898	2906	2930	2939	2946	2949
COX_ARTHROSIS	60_70	UKBB	M13_SPONDYLOLISTHESIS	2.29420932081096	1.81038549878093	1.5905866579679	1.65792158873838	2.38922705879837	-10.2431454066666	0.334868246368763	0.334612224301057	0.448269076871071	0.578220475543021	0.501159477875002	380.621184422124	7.3294242030619e-12	6.28846336469212e-08	0.000387747703038309	0.00414012957262665	1.86619745095724e-06	0.97853019878444	279	41070	193	159	115	69	44	21	25	17	9	7	4	0	38374	38408	38452	38498	38523	38546	2757	2765	2773	2775	2778	2782
COX_ARTHROSIS	60_70	UKBB	M13_SPONDYLOPATHY	1.28786225441206	1.19627313417996	0.863263350109539	0.998827536676695	0.711484629396584	0.76182449662406	0.181925978464166	0.146735326739222	0.197910017990402	0.214847957592663	0.251251256012253	0.378797241869369	1.45150869018047e-12	3.56208117408892e-16	1.2893886821202e-05	3.33552865208393e-06	0.00462917897376583	0.0443078245933149	2464	43053	1721	1467	1124	853	622	316	116	95	61	41	22	7	40397	40651	40994	41265	41496	41802	3283	3304	3338	3358	3377	3392
COX_ARTHROSIS	60_70	UKBB	M13_SPONDYLOSIS	1.18591338765465	1.18822498021632	1.10852002658454	1.06812449138551	0.878536922341653	0.661043620067779	0.225601234064172	0.171220351688651	0.201869508130645	0.237287600828469	0.259476129841247	0.44795331819305	1.46679588587057e-07	3.92818063355727e-12	3.99053162977937e-08	6.75098884150965e-06	0.000709684546792408	0.140025100436938	1848	42337	1253	1105	866	671	505	264	93	77	53	35	19	5	39708	39856	40095	40290	40456	40697	3131	3147	3171	3189	3205	3219
COX_ARTHROSIS	60_70	UKBB	M13_SYNOTEND	0.642444693029232	0.368851458688669	0.547313079825377	0.731477832269263	0.644074184391159	0.356514588578353	0.317951218102597	0.25986718338598	0.251756593114915	0.24428948990522	0.251420382106043	0.447991228811913	0.0433236452817013	0.155786941491231	0.0297068515765121	0.00275068640133034	0.0104148616631641	0.426144179964133	1929	42076	1174	1130	1050	918	736	349	50	47	42	32	21	5	39690	39734	39814	39946	40128	40515	3091	3094	3099	3109	3120	3136
COX_ARTHROSIS	60_70	UKBB	M13_SYSTCONNECT	2.28904145239808	2.51022427091837	2.34910522692433	1.49674098793469	1.56939725700352	-8.32141239262687	0.409038193068308	0.289554786119903	0.447799315784522	1.00035083087955	1.00031728319298	201.401117392995	2.19156786158074e-08	4.34956955394534e-18	1.55531048673232e-07	0.134597358389774	0.116671365041132	0.967042696007391	128	53072	90	75	41	21	14	6	23	18	7	2	1	0	48530	48545	48579	48599	48606	48614	4557	4562	4573	4578	4579	4580
COX_ARTHROSIS	60_70	UKBB	M13_TENDOSYNOVITISNAS	1.92457839407567	1.00301163128881	1.80017486083499	2.23055803132566	1.74595262344909	2.61240607527849	0.501197790892983	0.578133035298651	0.409345349663534	0.379202865899806	0.500704683073781	0.578092452454113	0.000123055433305299	0.0827558752552024	1.09407975005487e-05	4.04778168439693e-09	0.000488488160947918	6.21292060057902e-06	214	41619	130	116	111	89	58	22	15	14	14	10	7	3	38679	38693	38698	38720	38751	38787	3009	3010	3010	3014	3017	3021
COX_ARTHROSIS	60_70	UKBB	M13_TOEDEFORMOTH	-11.8441903608089	6.0225321438379	5.85857229778232	5.59749510598165	-11.6338772344875	6.21030848680824	4426.8531874322	0.541137444333465	0.61298615278941	0.792664484574101	4375.85608717693	1.06482621593525	0.997865236331761	9.02463480030262e-29	1.20717008437855e-21	1.64572938256447e-12	0.997878705353348	5.46923566010433e-09	279	40655	214	197	149	105	61	24	12	12	7	3	1	1	40694	40711	40759	40803	40847	40884	14	14	19	23	25	25
COX_ARTHROSIS	60_70	UKBB	M13_TRIGGERFINGER	1.34488741975773	1.02285238141213	0.496971217643958	0.677449172771985	1.33426667265679	0.59645760567631	0.501328518169898	0.4093977551522	0.578137017926579	0.578132144694	0.409123998827716	1.00040285220675	0.00730420542523921	0.0124744133443575	0.390005152244694	0.241281582091437	0.00110911648419464	0.551029990949387	405	41644	249	247	226	173	140	59	16	13	8	10	7	1	38816	38818	38839	38892	38925	39006	2968	2971	2976	2974	2977	2983
COX_ARTHROSIS	60_70	UKBB	MEMLOSS	1.14071666001762	-11.9708597568192	0.418655003256966	-12.0085267157479	-12.027932188879	-11.974713059919	0.707609941734985	401.458557901205	1.00032283555347	574.673609396931	601.934456060486	976.103629340004	0.106946738442462	0.976211868531415	0.675567047205388	0.983328413450356	0.984057628396359	0.990211900939023	169	50240	130	103	70	51	38	13	3	1	1	0	0	0	45971	45998	46031	46050	46063	46088	4305	4307	4307	4308	4308	4308
COX_ARTHROSIS	60_70	UKBB	MIGRAINE_UNSPE	0.866806032815623	0.124117815413022	0.7728353088724	0.963256793844509	0.617474845608062	0.219429237290991	0.448042319751003	0.500630923459666	0.409020779172075	0.448002641566942	0.577894724637277	1.00037155315697	0.0530329971025681	0.804194146239663	0.0588279568419187	0.0315461910331475	0.285299452018086	0.8263791777075	603	52973	391	344	271	199	139	75	17	14	13	7	3	1	48542	48589	48662	48734	48794	48858	4626	4629	4630	4636	4640	4642
COX_ARTHROSIS	60_70	UKBB	MULTIMORB	0.022470191833767	0.0913607610263113	0.302335172780926	0.104984476671862	0.187207962393998	0.151627905910958	0.158847186324284	0.11785057309281	0.122517784018882	0.16040751694982	0.162168869294552	0.268467647496048	0.88750820436497	0.438206464898778	0.0135990318225809	0.512798733736551	0.24833566005946	0.572216449243736	11374	37365	8481	7197	5482	3902	2646	1187	204	190	137	81	51	14	37112	38396	40111	41691	42947	44406	2942	2956	3009	3065	3095	3132
COX_ARTHROSIS	60_70	UKBB	MYELOPROF	-12.0052937383196	-11.9863728873782	-11.957068166352	-11.9643115763871	0.708385728355836	-11.9800464046929	489.531930102652	394.061769299243	480.784773597176	578.897137224192	1.00024061681515	814.374518986776	0.980434619570284	0.975734090315275	0.98015873790811	0.983510956742077	0.478811553938112	0.988262956301955	171	53060	129	103	76	48	38	16	0	0	0	1	1	0	48457	48483	48510	48538	48548	48570	4645	4645	4645	4644	4644	4645
COX_ARTHROSIS	60_70	UKBB	MYELOPROF_NONCML	-12.0003023874311	-11.9849371677284	-11.9661408350325	-11.9759439703313	0.773811379716721	-11.9981812325863	511.487057152589	413.141315808989	504.345650394622	599.575644623933	1.0002296697266	855.626773079725	0.981282072476827	0.97685717957659	0.981071110007962	0.984064086752559	0.43914743764696	0.988811886051013	155	53041	117	95	70	44	35	14	0	0	0	1	1	0	48437	48459	48484	48510	48519	48540	4642	4642	4642	4641	4641	4642
COX_ARTHROSIS	60_70	UKBB	N14_ABNORMALBLEED	-13.0066544343675	0.722447283415257	-13.0084940493378	-13.0079793557517	0.106030910842058	-13.006295261237	1227.95838786372	1.00105480406416	961.35075771988	904.24598347869	1.00087657672	771.284439885926	0.991548887311961	0.470487523101315	0.989203774226767	0.98852247272628	0.915631505958449	0.986545780220214	163	20323	61	50	54	62	66	68	1	1	0	0	1	0	18421	18432	18428	18420	18416	18414	2003	2003	2004	2004	2003	2004
COX_ARTHROSIS	60_70	UKBB	N14_ACUTERENFAIL	0.787555698781753	-0.211162268707048	0.920751227151706	0.972404850785178	0.829797929233935	1.85608337028404	0.289835076342449	0.408951106907813	0.302479881458948	0.40895487395468	0.577766256881288	0.707560490171139	0.0065825946717077	0.605609357893147	0.00233448808904316	0.0174171988832277	0.150940500167572	0.00871042576271938	1684	49291	1470	852	494	261	123	35	32	20	16	9	4	2	45370	45988	46346	46579	46717	46805	4103	4115	4119	4126	4131	4133
COX_ARTHROSIS	60_70	UKBB	N14_BENIGNMAMDYSP	-11.0013774265598	0.741563686869335	0.425758922528398	-0.237421800548773	-0.247346702574917	0.585052774111449	282.086663982838	0.578408994185178	0.707981181537332	1.00051089862967	1.00044945611127	1.00107368645706	0.968890395592643	0.199816352635526	0.547593312747066	0.812423624576646	0.804725910163436	0.55893421958469	249	25079	140	130	120	109	93	57	5	6	4	3	2	1	22621	22631	22641	22652	22668	22704	2562	2561	2563	2564	2565	2566
COX_ARTHROSIS	60_70	UKBB	N14_BREAST	-0.529944065286503	0.167570679850823	-0.258127203200578	-0.384065530894062	-0.260191637184084	-0.519364439857879	0.708080768127246	0.35514925392274	0.448418877000774	0.501007115942473	0.448214031913462	0.707866498319009	0.454204940835412	0.63704691491662	0.564859501937632	0.443327120323817	0.561572385329709	0.463129195788244	1072	25286	605	594	560	501	437	272	15	15	11	10	7	2	23137	23148	23182	23241	23305	23470	2601	2601	2605	2606	2609	2614
COX_ARTHROSIS	60_70	UKBB	N14_BREASTDISOTH	-0.0924994720109386	0.295918440880351	-0.0757953949034681	-0.222935368547116	-0.0109112300915103	-0.5701197913282	0.708096547035876	0.409634465574776	0.501009591362278	0.57818638239873	0.500875514139284	1.00049262339985	0.896067093296428	0.470050833169822	0.879750651221096	0.699809972662643	0.982620005851589	0.568786850078276	655	25165	387	382	367	315	274	142	14	13	9	6	4	1	22836	22841	22856	22908	22949	23081	2583	2584	2588	2591	2593	2596
COX_ARTHROSIS	60_70	UKBB	N14_CALCUKIDUR	-0.167973037114015	0.143976718559186	0.388809869002962	0.168128163008301	0.275475588560155	1.03576239451702	0.707653604462335	0.44790570160167	0.4479426848154	0.57794026867616	0.577869025245624	0.577922753353512	0.812372719831694	0.747873743662156	0.385399687281254	0.77112073604444	0.633569077865	0.0730983756529813	757	51734	506	464	374	293	205	106	15	15	10	8	5	3	47444	47486	47576	47657	47745	47844	4526	4526	4531	4533	4536	4538
COX_ARTHROSIS	60_70	UKBB	N14_CALCULOWER	1.30972978406528	0.848982418944391	0.589973943017774	0.864074687507875	-10.8266605034949	-10.846659974014	0.707828717080586	0.707702548346443	1.00042455805233	1.00037907848037	381.00529079641	535.68634303889	0.0642633408044699	0.230282405231498	0.555375989831913	0.38772674594656	0.977330333557896	0.983845413807544	166	51522	124	103	72	48	30	16	6	4	2	1	0	0	47057	47078	47109	47133	47151	47165	4501	4503	4505	4506	4507	4507
COX_ARTHROSIS	60_70	UKBB	N14_CHRONEPHROPATH	1.46551248370529	0.967371251941982	-11.0311740224454	-11.0236398891001	0.974067637658129	-10.8840553169221	0.707568643333647	0.707462034848514	325.491431082365	382.480362698102	1.00024195054874	765.685502807946	0.0383405968138898	0.171505424273279	0.972964207389292	0.977006990773969	0.330139952418304	0.988658623916018	103	52716	85	71	49	36	21	9	5	3	1	1	1	0	48127	48141	48163	48176	48191	48203	4602	4604	4606	4606	4606	4607
COX_ARTHROSIS	60_70	UKBB	N14_CHRONEPHROPATH_ADVERSE	1.46013310201854	0.961370325000387	-11.0310514600304	-11.0235489021322	0.969101773507439	-10.8838619251462	0.707562879368943	0.707458053081946	324.547595782818	381.48346664418	1.00023936147898	764.375136736626	0.0390548067891726	0.174175780676057	0.972885914433879	0.976947112157046	0.332610123477757	0.988639384590281	103	53102	85	71	49	36	21	9	5	3	1	1	1	0	48470	48484	48506	48519	48534	48546	4645	4647	4649	4649	4649	4650
COX_ARTHROSIS	60_70	UKBB	N14_CHRONKIDNEYDIS	0.693784968811027	0.582159501708282	0.62845945281343	0.402800115097925	0.200474262804147	0.498335453028376	0.251249724911219	0.209805358607047	0.243653090241261	0.33414937794036	0.40883160367292	0.577780146177134	0.0057565378611806	0.0055242469973309	0.00989948423628401	0.228029920783256	0.623879872723713	0.388412359830469	1938	48914	1559	1230	858	567	360	149	62	49	30	14	8	3	45142	45471	45843	46134	46341	46552	4089	4102	4121	4137	4143	4148
COX_ARTHROSIS	60_70	UKBB	N14_CYSTITIS	-0.314226459805459	0.682570681241985	-0.493236509445849	0.743260542783255	-0.36582011546237	-0.179370415645039	0.578120005187836	0.259572282382433	0.500732069186083	0.289969860150635	0.500644018065213	0.707628482881048	0.586763877479244	0.00854859598483927	0.324608943458879	0.0103702193584519	0.464962987330046	0.79989649777962	1145	44277	776	703	590	508	390	210	32	31	19	17	6	2	41014	41087	41200	41282	41400	41580	3600	3601	3613	3615	3626	3630
COX_ARTHROSIS	60_70	UKBB	N14_CYSTKID	0.381022523288133	0.898502561862334	1.17217646882062	0.177756748447632	-10.9468381405918	-10.9556813165296	0.707584444370277	0.447842589043398	0.500559315673707	1.00028275511886	331.435331516299	437.512358034378	0.590243317618232	0.044825208253867	0.0191944202368536	0.858953479437402	0.973651797057965	0.980022380251573	360	52590	298	228	138	92	44	18	9	9	4	1	0	0	48080	48150	48240	48286	48334	48360	4563	4563	4568	4571	4572	4572
COX_ARTHROSIS	60_70	UKBB	N14_DYSPLACERVUT	-13.0086907937951	0.785052750948552	-13.005953218416	-13.0073110198497	-13.0054185001117	-13.0063100832813	1444.69222218129	1.00117975562746	918.185031205522	912.47765589008	849.287884233335	967.163011695488	0.992815567827297	0.432965199781482	0.988698462827305	0.98862659145796	0.98778221463196	0.98927045275486	108	20289	45	48	51	53	47	38	1	1	0	0	0	0	18359	18356	18353	18351	18357	18366	1992	1992	1993	1993	1993	1993
COX_ARTHROSIS	60_70	UKBB	N14_ENDOMETRIOSIS	1.33434906448591	0.671100521878894	0.154361755660979	2.18170360567559	-12.1709277834829	-12.1708210503919	0.708403727918204	0.70799432477629	1.00083863166219	0.449539731283644	518.375402687403	611.929696668647	0.059619139590543	0.343185613523101	0.877426487268767	1.21488631412791e-06	0.98126820220581	0.984131722883442	192	20326	92	87	81	58	60	49	7	5	4	5	0	0	18420	18425	18431	18454	18452	18463	1999	2001	2002	2001	2006	2006
COX_ARTHROSIS	60_70	UKBB	N14_ENDOMETRIOSIS_UTERUS	-12.1657084960196	1.03102378549804	0.62720409313673	2.6977709811196	-12.1649085062377	-12.1652134036525	732.541765619598	0.707978085566698	1.0009024458248	0.449938216238932	638.441147497819	778.649424836457	0.986749718244956	0.145311540137081	0.530896169296945	2.02399089853674e-09	0.98479796386508	0.987534773956698	123	20314	60	56	50	36	37	32	5	5	4	5	0	0	18373	18377	18383	18397	18396	18401	1999	1999	2000	1999	2004	2004
COX_ARTHROSIS	60_70	UKBB	N14_FEMALEGENINF	1.08823666676774	0.259359731739484	-0.873202827704572	-13.0118105067622	0.760803427631568	-13.0119602769228	0.448382833939702	0.500851486163149	1.00044429948039	514.738415641346	0.501089825710294	599.389931359213	0.01522317692575	0.604571581754635	0.382763902456658	0.979832829989882	0.128939418656998	0.982680345007825	485	27852	287	256	207	160	137	110	11	8	4	3	4	0	25212	25243	25292	25339	25362	25389	2827	2830	2834	2835	2834	2838
COX_ARTHROSIS	60_70	UKBB	N14_FEMALEGENNONINF	0.21748103703885	0.40199103720594	0.274837647660372	0.0538524398890704	-0.398110911921195	-0.991278072625983	0.269876640921884	0.180047931356868	0.202967946449547	0.245094543476371	0.290684780393058	0.501180951186943	0.420327322789027	0.0255694598431369	0.175706438618799	0.826088379703129	0.170823579602354	0.047941729462505	3401	21386	1923	1795	1629	1454	1208	857	74	64	46	29	16	4	20634	20762	20928	21103	21349	21700	2156	2166	2184	2201	2214	2226
COX_ARTHROSIS	60_70	UKBB	N14_FEMALE_GENITAL_DYSPLASIA_ALL	-11.5009138185292	1.24649524844157	0.17075484506065	-11.5008016766845	0.174662947675665	0.565209782399641	486.924787637482	0.578550584460797	1.00054072382004	346.782561460741	1.0005155506005	1.00056166717028	0.981156127900674	0.0311998968345604	0.864489100704618	0.973543565146376	0.861415207689199	0.572146884745889	168	27815	82	84	77	78	61	44	4	4	3	2	2	1	25039	25037	25044	25043	25060	25077	2858	2858	2859	2860	2860	2861
COX_ARTHROSIS	60_70	UKBB	N14_FEMGENPAIN	-12.0114902589528	-12.0104620284543	1.21006003775651	-12.009870752475	0.522149900168265	0.879987359652534	693.507948337519	507.638717315664	0.708233122507827	537.575162674696	1.00068998473205	1.00136763592701	0.986181407842918	0.981124236734348	0.0875321551620583	0.982176086150467	0.601816641367772	0.379517589130081	131	20320	66	61	56	55	43	38	2	2	2	1	1	1	18386	18391	18396	18397	18409	18414	1997	1997	1997	1998	1998	1998
COX_ARTHROSIS	60_70	UKBB	N14_FEMGENPROL	0.17312211223009	0.329946941067443	0.394993193070322	0.401860636428491	-0.986862621695998	-1.31027448810077	0.355529963184226	0.238142422133275	0.252276466840791	0.290613547061166	0.578238106048034	1.00049252713514	0.626300149758701	0.165898843135088	0.117415218627642	0.166725963068785	0.0878830868298117	0.190321217278801	1652	20910	1127	1058	899	687	521	280	46	41	28	15	4	1	19317	19386	19545	19757	19923	20164	2072	2077	2090	2103	2114	2117
COX_ARTHROSIS	60_70	UKBB	N14_GENITOURINARY	0.101705747259193	0.270612148046978	0.228915138857144	0.0152442629695383	-0.321763311711162	-0.613854108715169	0.159371121029137	0.111718911938712	0.125568381689257	0.157003199156935	0.184700392318458	0.302890966455737	0.523363517954765	0.0154243498091915	0.0682985916401855	0.922650762618379	0.0814940182898534	0.0426981748205992	11379	33269	7930	6793	5481	4273	3205	1799	212	185	124	74	38	11	33875	35012	36324	37532	38600	40006	2631	2658	2719	2769	2805	2832
COX_ARTHROSIS	60_70	UKBB	N14_GENITOUROTH	-11.0625703774762	-0.129508425345043	0.944310247893206	0.439483675253528	0.420498399615087	-11.124524420401	330.992295297569	1.00027748179662	0.707497622639898	1.00032984178687	1.00025482407696	570.13737851521	0.973337714528991	0.896983784325717	0.181968458276983	0.660416090949237	0.674199641763411	0.98443265880641	149	53048	108	97	67	55	44	20	3	4	4	2	1	0	48456	48467	48497	48509	48520	48544	4630	4629	4629	4631	4632	4633
COX_ARTHROSIS	60_70	UKBB	N14_GLOMERULAR	0.579824076844935	0.860212854667499	-11.9751673408676	-11.9984344052315	0.102401586228393	1.04085315331387	0.707557925757618	0.500518703663544	349.709746694076	422.835761258373	1.00023532236172	1.00026642376021	0.412517035058493	0.0856794375378402	0.972683248792022	0.977362177359579	0.9184570465743	0.298072412197781	301	52870	226	170	132	89	64	31	7	5	2	2	2	1	48313	48369	48407	48450	48475	48508	4625	4627	4630	4630	4630	4631
COX_ARTHROSIS	60_70	UKBB	N14_GLOMER_NEPHRITIS	0.0883740649039409	0.730290556003316	-10.9885226441335	0.169946044527651	0.230559477304495	1.11258216728781	1.00031615913402	0.577793963319185	221.875120694019	1.00026240769554	1.00024346603405	1.0002688514646	0.929601573069958	0.206255505782534	0.960500349579144	0.865087632055462	0.817700654766869	0.266016435671684	242	52929	177	138	113	80	57	29	6	5	3	3	2	1	48353	48392	48417	48450	48473	48501	4635	4636	4638	4638	4639	4640
COX_ARTHROSIS	60_70	UKBB	N14_HYDROCELE	-14.0091886985963	-0.268683400643039	-14.0085787317601	0.407582223810763	-14.0074268910949	-14.0074936220339	1329.55140304777	1.00110688435634	1110.90697799333	1.00110857374084	1350.11170031775	2273.62148819511	0.991593022640632	0.78840196226671	0.989938912351373	0.683911857501078	0.991722085551209	0.995084365514375	229	16881	165	154	122	88	59	28	2	2	1	1	0	0	15893	15904	15936	15970	15999	16030	1050	1050	1051	1051	1052	1052
COX_ARTHROSIS	60_70	UKBB	N14_HYDRONEPHR	-0.614827148415346	0.383642314246998	0.179791549793289	0.688422240110829	0.459600670619015	-9.91071873251053	1.00039893445251	0.500654198979998	0.707564848130446	0.707591081340142	1.00042670052485	282.662055013951	0.538830824171319	0.443508510338515	0.799419043755684	0.330598174150236	0.645943615109361	0.972030240991556	592	45981	484	323	199	125	71	31	9	9	5	3	1	0	42407	42568	42692	42766	42820	42860	3673	3673	3677	3679	3681	3682
COX_ARTHROSIS	60_70	UKBB	N14_HYPERTROPHYBREAST_BOTH	0.394592511109636	0.975786775246994	0.818445605397671	0.460925695400412	0.500992518971605	-11.0128425439386	1.05447208845349	0.660868011435624	0.764045417506793	1.04736022880077	1.03901685547086	379.241096521588	0.708249135246497	0.139803563183607	0.284079420914873	0.659876811592233	0.629678512778667	0.976833359297268	100	25057	62	54	46	34	24	18	6	5	3	2	1	0	22526	22534	22542	22554	22564	22570	2563	2564	2566	2567	2568	2569
COX_ARTHROSIS	60_70	UKBB	N14_KIDUROTH	0.229444252212393	0.677207600540985	1.21875315903634	-11.9495992178364	0.534534635642458	-11.9625375531216	0.577912409566428	0.37870484950049	0.354327018434296	313.036254394497	0.707466955882926	538.897592670353	0.691350839881877	0.07374051458591	0.000582514101831362	0.969549579266964	0.449912280882451	0.982289881537062	644	52866	512	386	255	170	100	40	17	17	10	2	2	0	48383	48509	48640	48725	48795	48855	4598	4598	4605	4613	4613	4615
COX_ARTHROSIS	60_70	UKBB	N14_LUMPNASBREAST	-13.0166139381021	-13.0147517755996	-0.798115752626881	-13.0144313031055	-0.932454550075233	-0.432285740161107	646.645926910327	455.11055721002	1.00066128453949	448.930933139482	1.00046590141131	1.00058161987335	0.983940123131708	0.977186083321028	0.425109431363741	0.976872701902706	0.351326023942984	0.665716367568424	395	25128	205	203	201	198	172	126	0	0	2	2	2	1	22749	22751	22753	22756	22782	22828	2569	2569	2567	2567	2567	2568
COX_ARTHROSIS	60_70	UKBB	N14_MALEGEN	0.263059661865157	-0.185582246918699	-0.0224733927229168	-0.0515129046232764	-0.838358485183735	-1.53325585932462	0.246670965782053	0.233107245131015	0.245953575345672	0.291497754701507	0.448860672716021	1.00071962389466	0.286225013007041	0.425960029351341	0.927196613243653	0.859729889566431	0.0617972476878392	0.125484613186941	3986	19197	3017	2643	2019	1472	1011	468	58	47	32	16	6	1	18842	19216	19840	20387	20848	21391	1266	1277	1292	1308	1318	1323
COX_ARTHROSIS	60_70	UKBB	N14_MENORRHAGIA	-12.5100381030167	-12.5147150382472	-12.5434956650715	2.00185773212012	1.41505801415599	-12.526461526857	2379.51918099832	1764.70661800144	1220.97128953056	0.713861095175208	0.582301698556349	452.326704623278	0.995805236471504	0.994341714302956	0.991803177053202	0.00504309873753492	0.0150941813587462	0.977906692722165	169	20288	10	8	22	34	64	123	0	0	1	3	3	0	18450	18452	18438	18426	18396	18337	1997	1997	1996	1994	1994	1997
COX_ARTHROSIS	60_70	UKBB	N14_MENSIRREG	-11.5079169290263	-11.5063121534593	-11.5198602532812	1.89783528714435	0.318016304450856	-11.5114133428345	1493.95775064175	968.594552749089	814.612726711168	0.711453124498628	1.00164051378534	342.510168929659	0.993853977170312	0.990521841293222	0.988717077465978	0.00764069970717192	0.750867692319741	0.973188970796928	126	28252	8	9	16	38	59	89	0	0	1	2	1	0	25474	25473	25466	25444	25423	25393	2896	2896	2895	2894	2895	2896
COX_ARTHROSIS	60_70	UKBB	N14_MESNRUIRREG	-11.5036801052204	-11.508245870949	-11.525117608199	1.83429226598865	0.838042030786996	-0.731781233209553	1200.49054718199	784.280733239063	590.950227916474	0.585840379701818	0.581849666405049	1.0016328471948	0.992354401871422	0.98829255672054	0.984440093156895	0.0017418579754899	0.149780618558842	0.465030664184263	272	20290	13	14	34	61	113	199	0	0	1	5	4	1	18549	18548	18528	18501	18449	18363	2000	2000	1999	1995	1996	1999
COX_ARTHROSIS	60_70	UKBB	N14_NEUROMUSCDYSBLADD	0.668351563730165	0.698529658606591	-0.478266288483212	0.376690412380157	-0.392466373365911	0.330299332166831	0.707667533163574	0.500629338953305	1.00034195825431	0.707583611044656	1.00032611329127	1.00038971127899	0.344943377493619	0.162924463667789	0.632577041219709	0.594475508018856	0.694808174653948	0.741271014116046	319	43910	202	187	152	130	109	70	8	7	4	4	2	1	40454	40469	40504	40526	40547	40586	3565	3566	3569	3569	3571	3572
COX_ARTHROSIS	60_70	UKBB	N14_OBSTRUREFLUROPATH	-0.77104295026177	0.177469163316708	0.349407110199614	0.80175505505535	0.0647885497886247	-9.91659960072743	1.00040786707613	0.500651052846855	0.577901989220598	0.577932784190439	1.00035879511852	250.549725793666	0.440867818761751	0.722981617330995	0.545436103826886	0.165356155478665	0.948360860207792	0.968428477131407	690	46061	562	389	245	160	96	37	11	11	7	4	1	0	42494	42667	42811	42896	42960	43019	3684	3684	3688	3691	3694	3695
COX_ARTHROSIS	60_70	UKBB	N14_ORHCEPINDIDYMITIS	0.807520560538692	-13.0051862054536	0.283684315716093	0.626827280223225	-13.0052754035336	-13.0063407094985	1.00125808347584	721.256982068532	1.00107410133756	1.00124135624402	901.801874420348	1288.37649165876	0.419951202408328	0.985613900064022	0.776885606321773	0.531282061662867	0.988493760024644	0.991945380679865	177	16854	109	99	89	64	57	36	2	1	2	1	0	0	15871	15881	15891	15916	15923	15944	1049	1050	1049	1050	1051	1051
COX_ARTHROSIS	60_70	UKBB	N14_OTHBLADD	0.443620456185885	0.331627016186999	0.291520755043804	-0.2592237666935	-0.132936122074904	-0.391479144310713	0.334506742548493	0.268505169494025	0.31725742036336	0.500658446581688	0.500596465434335	1.00035418039133	0.184775821135374	0.216798443181552	0.358159567787127	0.604621758517624	0.790581595915466	0.695545537420265	1619	45001	1240	1073	795	558	381	168	35	28	18	8	5	1	41676	41843	42121	42358	42535	42748	3669	3676	3686	3696	3699	3703
COX_ARTHROSIS	60_70	UKBB	N14_OTHDISMALEGEN	0.81301736927616	-0.100513503149628	0.55358381473491	0.510214250571113	-13.0043961251572	0.469803130369985	0.502525010057641	0.579301535368067	0.449543043190828	0.50200704110155	414.25818435784	0.708316096658523	0.105691804398333	0.862252069135005	0.218159566958949	0.30946332082985	0.974956914920021	0.507159171766913	656	16981	421	385	334	284	237	122	14	14	11	6	2	2	16136	16172	16223	16273	16320	16435	1066	1066	1069	1074	1078	1078
COX_ARTHROSIS	60_70	UKBB	N14_OTHETNASKIDUR	1.21509770466745	0.839107414734307	1.14058437900833	-10.9575450828533	1.267781395291	-10.9785646362537	0.577946700906474	0.577889854830724	0.577880464452654	298.482296473018	0.707536050546109	535.439644997379	0.0355148347326466	0.146496146394997	0.0484115917472732	0.970715540679142	0.0731608643610413	0.983641455063546	255	52258	189	141	104	73	50	19	10	8	5	2	2	0	47803	47851	47888	47919	47942	47973	4511	4513	4516	4519	4519	4521
COX_ARTHROSIS	60_70	UKBB	N14_OTHFEMPELINF	1.19685944253935	0.619464346898267	-0.0845426630492497	-11.4988948713579	1.17278297750501	-11.498929785912	0.578232921424563	0.57807001888986	1.00046971321263	411.970782157014	0.708046966395178	483.624358454251	0.0384657405461071	0.283896224009791	0.932656540865463	0.977732402607071	0.0976482778120375	0.981030826931728	235	27749	149	128	94	57	48	40	7	5	2	1	2	0	25022	25043	25077	25114	25123	25131	2806	2808	2811	2812	2811	2813
COX_ARTHROSIS	60_70	UKBB	N14_OTHNONINFCERVIX	0.420314088462917	-0.260897715897542	-0.2061876769991	0.575622503651732	0.559617098275547	-11.0007096232021	1.0011388741545	1.00082992069009	1.0007020697437	0.708104103423146	0.707878570499219	358.123479544487	0.674605301857371	0.794338233237677	0.836757306761025	0.416271606545713	0.429203587394763	0.975494719767831	221	20363	126	125	115	108	78	47	5	4	5	4	2	0	18445	18446	18456	18463	18493	18524	2008	2009	2008	2009	2011	2013
COX_ARTHROSIS	60_70	UKBB	N14_OTHNONINFUTER	0.130001315017649	0.450586874327838	0.0296205694167676	0.944262298604876	0.326498161306455	0.168942324822938	0.708418711134382	0.448733109208139	0.578619482017401	0.410313528455416	0.501494666215608	0.708049160539895	0.854398540582919	0.315315422748924	0.959172690589655	0.0213736093804604	0.515014135407475	0.81141379901943	577	20475	319	295	260	227	209	140	10	9	11	11	6	2	18699	18723	18758	18791	18809	18878	2024	2025	2023	2023	2028	2032
COX_ARTHROSIS	60_70	UKBB	N14_OTHNONINFVAG	1.38608535699536	1.19085011779184	-12.5004845211525	1.07486226409499	-12.5003294071425	-12.5001317576516	0.708677834380131	0.578694814754234	583.390615752732	0.70824602130058	561.23621944199	803.137983542741	0.0504798647764118	0.0396073566973302	0.982904797979327	0.129105258377376	0.982230307097591	0.987582134472946	143	20351	88	84	72	60	56	35	6	4	1	2	0	0	18398	18402	18414	18426	18430	18451	2002	2004	2007	2006	2008	2008
COX_ARTHROSIS	60_70	UKBB	N14_OTHNONINFVULV	-12.0047128481512	0.74246981427933	0.116245595500154	-0.335416880679244	-0.277933237997198	-12.0040136489759	393.524295347708	0.501378413920255	0.70801939394787	1.00063467871225	1.00053541275312	538.434138232146	0.975663790617526	0.138644640836347	0.869586141427304	0.737471103962215	0.781177783677088	0.98221319355994	287	20418	192	174	157	134	87	47	5	6	3	2	1	0	18497	18515	18532	18555	18602	18642	2011	2010	2013	2014	2015	2016
COX_ARTHROSIS	60_70	UKBB	N14_OTHPENIS	1.43156767728466	0.118294729551921	-0.357434853755411	-13.504776091136	-13.5044335277198	-13.5039904611572	0.502796576005169	0.708703707161456	1.00106641614433	885.318128827529	906.014306118623	1523.1664687695	0.00441041921138175	0.867435320251009	0.721051316307745	0.987829420720862	0.988107715322231	0.992926259492372	331	16967	236	222	180	120	86	34	7	3	1	0	0	0	16002	16016	16058	16118	16152	16204	1053	1057	1059	1060	1060	1060
COX_ARTHROSIS	60_70	UKBB	N14_OVARYCYST	0.438739753174037	-0.85972368873106	0.0425590930288853	1.47759985300416	0.306182151782269	0.847015427760032	0.708223784988809	1.00063077075916	0.708026566197048	0.409968835919041	0.708037567537474	0.70830133595672	0.535591561311247	0.390240254859219	0.952068457320457	0.000313144773003564	0.665423307757702	0.231758805698851	381	20477	240	205	176	134	98	68	8	8	8	9	4	2	18585	18620	18649	18691	18727	18757	2025	2025	2025	2024	2029	2031
COX_ARTHROSIS	60_70	UKBB	N14_PHIMOSIS	-14.0155813482486	0.956953488084055	-14.015040645203	-14.0151752886964	0.22752086974875	-14.0157979868731	1153.63061189534	0.5020208427832	1030.21606379644	1155.64382427921	1.00102452784009	1778.80645580415	0.990306653827942	0.0566239115351844	0.98914592769921	0.990323819819188	0.820199798231946	0.99371327157493	308	16963	213	186	144	115	75	48	4	4	0	0	1	0	16002	16029	16071	16100	16140	16167	1052	1052	1056	1056	1055	1056
COX_ARTHROSIS	60_70	UKBB	N14_POLYPFEMGEN	0.821715803150375	0.595764018694797	0.22642216046983	0.321974924007232	-0.449643280719536	-0.525418428323264	0.380574715008846	0.304009018968174	0.38007775870157	0.38025846919424	0.501388188240601	0.707990452223002	0.0308389581370032	0.0500318099052153	0.551358360619426	0.397147582501306	0.369827400591439	0.458010736459831	1112	20528	562	549	535	501	457	296	25	22	16	13	6	2	19026	19039	19053	19087	19131	19292	2027	2030	2036	2039	2046	2050
COX_ARTHROSIS	60_70	UKBB	N14_POSTMENATRVAG	0.0429510604591126	-12.0026082315748	0.757285403027087	0.593451038888068	0.553859331921689	0.929545304813001	1.00083074310081	320.846612669988	0.578502741408882	0.70808198313549	0.707852593431863	1.00062119566292	0.965768965637122	0.970158754342636	0.190519528480036	0.401968571819998	0.433950100755064	0.352905549184278	236	20400	173	144	121	99	74	33	3	2	6	4	3	1	18447	18476	18499	18521	18546	18587	2013	2014	2010	2012	2013	2015
COX_ARTHROSIS	60_70	UKBB	N14_POSTMENBLEED	0.686675722141918	0.498107782074428	0.499768030108178	0.268620668907823	0.505939030962282	-0.129907684321278	0.449466415162912	0.355836017557912	0.355971105174022	0.410510924839533	0.318394175731767	0.578392115877967	0.126572738352237	0.161566041964651	0.160331733812178	0.512881875292475	0.112052815876255	0.822289368480846	982	20506	474	454	464	453	412	269	22	21	20	17	13	3	18947	18967	18957	18968	19009	19152	2045	2046	2047	2050	2054	2064
COX_ARTHROSIS	60_70	UKBB	N14_PROSTAOTH	-13.0096703446148	-0.525877620171569	-0.0572544281116378	-13.0090157433536	0.303301509865619	1.09894304420739	666.636222971132	1.00097334802093	1.00108514366633	728.704184514283	1.00094381112826	1.00088007165719	0.984429954593374	0.59932860653167	0.954391959116198	0.985756714837571	0.761878033711229	0.272214643567986	284	16953	226	198	125	101	63	32	2	2	2	1	2	1	15954	15982	16055	16079	16117	16148	1055	1055	1055	1056	1055	1056
COX_ARTHROSIS	60_70	UKBB	N14_PROSTATITIS	0.743743605791852	0.135964209717165	0.350711919763224	-13.0042682352801	-0.26384240167526	-13.0038619960582	0.579541193471286	0.579149733670878	0.579039320439285	535.177962400198	1.00084848970634	1047.54439100423	0.199375878704604	0.814390970363641	0.544727973750672	0.980614142189188	0.792073729172025	0.990095585127516	434	16957	337	309	250	178	114	44	7	6	3	0	1	0	15994	16022	16081	16153	16217	16287	1053	1054	1057	1060	1059	1060
COX_ARTHROSIS	60_70	UKBB	N14_PROSTHYPERPLA	-0.0168673353194336	-0.14996798679377	0.120902509058029	0.184520806184812	-0.36460377191566	-0.929286149871722	0.319424667084202	0.261454215460694	0.270374540045648	0.318797436433252	0.448873575325342	1.00070619084001	0.957886988850261	0.566244080805509	0.654754654195084	0.562722331919559	0.416640257273543	0.353080682605437	2864	18951	2310	1981	1430	959	607	248	46	40	29	16	6	1	18211	18540	19091	19562	19914	20273	1248	1254	1265	1278	1288	1293
COX_ARTHROSIS	60_70	UKBB	N14_RENALCOLNAS	-11.9568299011827	-11.9423619305995	0.535361001186743	0.503879406354766	-11.8997795974792	1.08528171281734	567.43206689522	383.353726565538	0.707661564606046	0.707605781983386	322.980475708175	0.707504769659436	0.983188359328756	0.975148056314321	0.449336745354636	0.476408691807251	0.970609670006935	0.125040294694565	219	51415	108	113	127	130	110	55	3	4	4	3	1	2	47025	47020	47006	47003	47023	47078	4498	4497	4497	4498	4500	4499
COX_ARTHROSIS	60_70	UKBB	N14_RENALTUB	0.589575005454648	0.347965833504659	0.516837050079518	0.579331649373773	0.159808619298754	0.616452439386078	0.197669802700851	0.17825602491044	0.197441430197079	0.23679693065426	0.334025447202634	0.447748860143869	0.00285787399247541	0.0509314960645058	0.00885316654948439	0.0144237348895062	0.632342428773317	0.168579748587427	3841	50445	3135	2261	1530	986	598	235	95	73	46	26	12	5	46794	47668	48399	48943	49331	49694	4262	4284	4311	4331	4345	4352
COX_ARTHROSIS	60_70	UKBB	N14_RENFAIL	0.617753503518761	0.345140302415955	0.654996182000025	0.454191778211205	0.265080427112468	0.854928914477343	0.209959108584091	0.193783344048438	0.201288367712802	0.278270223866813	0.354182717935549	0.447741371434868	0.0032583016272106	0.0749021944957056	0.00113784651419371	0.1026380276674	0.454201759770885	0.0562071885975852	3261	50921	2715	1902	1266	797	467	180	83	63	40	20	11	5	47069	47882	48518	48987	49317	49604	4315	4335	4358	4378	4387	4393
COX_ARTHROSIS	60_70	UKBB	N14_RENFAILNAS	-11.9260619961727	1.10560134632498	0.333659454932026	-11.9374167497255	-11.9038634628314	-11.8683087011841	502.812164936788	0.577965653975674	1.00035013822726	531.468858800062	683.599008586224	1285.17527578018	0.981076972150002	0.055758452600981	0.738724686418514	0.98208007948291	0.986106725194148	0.992631817729317	193	46387	165	115	80	60	34	8	4	4	1	0	0	0	42688	42738	42773	42793	42819	42845	3723	3723	3726	3727	3727	3727
COX_ARTHROSIS	60_70	UKBB	N14_TUBULOINTNEPHRNAS	0.995840582383317	0.908062774765214	-0.00161252459496032	0.481864800630081	-11.0230647435596	-11.0100002529566	0.707674972985654	0.578038786585375	1.00034770279796	1.0003528329016	346.848789903037	587.488572010699	0.15936794068095	0.116197179675774	0.99871383928064	0.630022740161715	0.974647012970344	0.985047887842725	217	45559	152	128	106	73	44	18	6	4	1	1	0	0	41981	42005	42027	42060	42089	42115	3637	3639	3642	3642	3643	3643
COX_ARTHROSIS	60_70	UKBB	N14_URETHRALSTRICT	0.11553127555689	1.12043446675734	-0.263089392180837	0.801024376890683	-0.396532383561993	-10.9694737674488	0.707697276297456	0.317286411959027	0.707576114595089	0.500672196311146	1.0003036632635	292.534913872468	0.870321938987027	0.000413517719128816	0.710028512049412	0.109621243515773	0.691801109191823	0.970087935975741	508	44132	375	336	275	184	126	57	17	16	7	5	1	0	40668	40707	40768	40859	40917	40986	3580	3581	3590	3592	3596	3597
COX_ARTHROSIS	60_70	UKBB	N14_URETHRAOTH	0.669045012408629	0.418467811581529	0.29175203209445	0.303794943439575	0.0863174961777142	-0.74328683369261	0.219874862462075	0.194011432251234	0.236959023045967	0.278400124035541	0.317105908916861	0.707498821456374	0.00234353411721748	0.0310116279318381	0.218235316948594	0.27517741668572	0.785465167955258	0.293449762969229	2960	46600	2227	1748	1306	924	661	346	72	57	33	21	11	2	43343	43822	44264	44646	44909	45224	3918	3933	3957	3969	3979	3988
COX_ARTHROSIS	60_70	UKBB	N14_URINOTH	0.166086473367761	0.414382822492035	0.0535237463465549	0.412743984884365	-0.18463044590468	-0.958058263920948	0.21983185846214	0.147841497769726	0.197575913320238	0.19050515015536	0.259211236405986	0.577828451538744	0.449939471289863	0.00506476128151955	0.786466265531291	0.0302671595086985	0.476292680672029	0.0973109374965581	4952	47408	3624	3038	2375	1778	1307	682	112	100	60	41	17	3	44643	45229	45892	46489	46960	47585	3981	3993	4033	4052	4076	4090
COX_ARTHROSIS	60_70	UKBB	N14_UROLITHIASIS	0.330420315423092	0.292893992665745	0.492961521201212	0.176633345031469	-0.0710018499647034	1.05706974030799	0.500803149401834	0.37881796971967	0.378827861123814	0.500647320803992	0.577829191120222	0.500602316051494	0.509394489717177	0.439416618634365	0.193162267327295	0.72423094060281	0.902204591504076	0.0347211344430053	945	51846	618	561	473	377	275	135	22	20	13	10	6	4	47613	47670	47758	47854	47956	48096	4538	4540	4547	4550	4554	4556
COX_ARTHROSIS	60_70	UKBB	N14_UTER_POLYP	1.30232704280058	0.92334549727043	0.969304540631423	0.764830483451812	-0.22554071732923	-11.496115441934	0.709159543464747	0.578785955778379	0.578741632522792	0.708376745549322	1.00081198292624	343.041531092901	0.0662930061106306	0.110641975052816	0.0939639651475056	0.280278239283692	0.821700991883757	0.973266046342964	222	20333	103	104	106	96	87	69	7	8	5	3	1	0	18443	18442	18440	18450	18459	18477	2002	2001	2004	2006	2008	2009
COX_ARTHROSIS	60_70	UKBB	NAFLD	1.11737566065903	0.543787456719534	0.810689082790974	-11.9796950754131	0.899071906542978	-11.9712357933979	0.378860983864661	0.408960835919091	0.447917992294658	328.223877749818	0.577814712852337	541.84633146736	0.0031849202887204	0.183623394752829	0.0703104967596731	0.970884836179496	0.119711296894779	0.982373439373096	653	53036	474	403	245	181	106	50	16	10	6	2	3	0	48575	48646	48804	48868	48943	48999	4624	4630	4634	4638	4637	4640
COX_ARTHROSIS	60_70	UKBB	NEURODEGOTH	-0.262706968767714	0.505561581057268	0.619048993310033	0.50647509074876	-10.9903144845472	-10.9860925203986	1.00045855613614	0.57803816764357	0.707729497344386	1.00058111969121	354.848425061945	535.465637071341	0.792869261678016	0.381782736835429	0.381738696629799	0.612729634685981	0.97529198419603	0.983631034252121	405	38279	318	221	139	84	48	26	7	6	3	1	0	0	35482	35579	35661	35716	35752	35774	2877	2878	2881	2883	2884	2884
COX_ARTHROSIS	60_70	UKBB	NEURODIS	1.31762781926638	1.6325642390784	1.54363939668513	1.61554501218063	1.12041917889809	1.11859602337715	0.183408773789906	0.125790666759637	0.143321814157396	0.154494434553924	0.190104440636016	0.272432130450414	6.76490488871082e-13	1.62189668059158e-38	4.74712741517805e-27	1.36127221722665e-25	3.77634860524738e-09	4.02635365285704e-05	7434	24531	5069	4212	3383	2690	2087	1123	188	176	122	82	37	14	26027	26884	27713	28406	29009	29973	681	693	747	787	832	855
COX_ARTHROSIS	60_70	UKBB	NEURO_COMORBIDITIES	0.255528108034931	0.0827379449661526	0.260976248609592	0.291455596262392	0.100470434220283	0.319542128318607	0.132917738015564	0.109995887550332	0.111487636206633	0.124326442640168	0.13551271947446	0.18343280704331	0.0545487785070587	0.451936050415064	0.0192397033371529	0.0190640167221323	0.458445111704147	0.0815063661977577	17074	17674	11823	10497	8546	6613	4907	2436	300	266	206	142	83	31	21350	22676	24627	26560	28266	30737	1275	1309	1369	1433	1492	1544
COX_ARTHROSIS	60_70	UKBB	OFFICIAL_TILASTOKESKUS	-0.249931671404258	0.641476198623141	0.922694155901644	-0.326192220412583	0.617104963367494	0.518121753012588	0.578016306633796	0.278482834558383	0.268380530456356	0.577848073530086	0.378678886049495	0.707476834832383	0.665453961143604	0.0212525456558776	0.000586012440361069	0.572417452536181	0.103180563052328	0.463954025762635	1230	52450	856	734	600	440	327	134	37	36	25	11	9	2	48215	48337	48471	48631	48744	48937	4572	4573	4584	4598	4600	4607
COX_ARTHROSIS	60_70	UKBB	OTHER_CHRONIC_CYSTIT	-10.9928500127646	1.53163871282531	-11.0295225404325	-11.04709514925	1.2998271354389	-11.1279986675414	378.03009797369	0.577789484345349	389.320579100954	461.464909277638	1.00028976728922	686.425622214113	0.976801346320886	0.00802872450884355	0.977398809160309	0.980901115847069	0.193789337203862	0.987065649731073	102	53115	76	62	38	29	18	11	3	3	1	1	1	0	48494	48508	48532	48541	48552	48559	4644	4644	4646	4646	4646	4647
COX_ARTHROSIS	60_70	UKBB	OTHER_CYSTIT	0.650174166777305	1.35627170817479	-10.993570138109	-10.999229830448	0.838316437500487	-11.117223047476	1.00037369792889	0.577860230863344	317.257775492711	363.838912216002	1.00022692450438	788.503696589361	0.515736606239156	0.0189222887328832	0.972357352736479	0.975882791040159	0.401959803737619	0.988750887541137	128	53132	98	81	59	44	32	9	5	4	1	1	1	0	48501	48518	48540	48555	48567	48590	4656	4657	4660	4660	4660	4661
COX_ARTHROSIS	60_70	UKBB	OTHER_ILD_CVD_COMORB	0.767629459012142	1.02049793844256	0.403171853445042	-0.293965300882718	1.43239922232804	-10.9745853850483	0.4491536815497	0.335531841479802	0.578690363957565	1.00077110236567	0.448648537919435	396.575676000347	0.0874403027595804	0.00235454207010483	0.485992422648982	0.768957504760007	0.00140950348166729	0.977922663288501	932	24944	784	483	297	193	127	50	20	17	9	6	5	0	23542	23843	24029	24133	24199	24276	1530	1533	1541	1544	1545	1550
COX_ARTHROSIS	60_70	UKBB	PAIN	0.83497077115598	0.617740271072105	0.536796220485401	0.369329163886293	0.305632169345594	0.0744673200527932	0.131020274738455	0.111378544136792	0.131551590270891	0.166325973136258	0.173154687772095	0.278392739530451	1.85563848395254e-10	2.91756289284631e-08	4.49389934154943e-05	0.0263838915295602	0.0775500370555634	0.789091784968989	7991	46667	5534	4756	3697	2769	1965	1078	219	176	123	74	41	13	45229	46007	47066	47994	48798	49685	3676	3719	3772	3821	3854	3882
COX_ARTHROSIS	60_70	UKBB	PANCREATITIS	1.41058380304573	0.0280500286800724	-12.0263154453853	1.03463258875653	0.743958132945531	-12.0063046086673	0.44791479942854	0.707493542983593	334.562316961936	0.577836750419479	0.707445247931285	625.68034925002	0.00163704953647511	0.96837452002839	0.971325087001827	0.073369151348864	0.292977456619587	0.984690174124625	333	52143	243	194	142	110	70	40	10	5	3	5	2	0	47685	47734	47786	47818	47858	47888	4538	4543	4545	4543	4546	4548
COX_ARTHROSIS	60_70	UKBB	PDSTRICT	0.0523317855852231	0.182229816688643	0.57769573776074	0.530172928146758	-10.9587722522222	-10.9367645274004	1.00030204705932	0.707475758129943	0.70746059608326	1.00027480391516	306.480257505185	496.881681610062	0.958276917609372	0.796733018552817	0.414170456675196	0.596093020495821	0.971476230244622	0.982439338529307	228	52963	188	158	111	59	44	18	5	5	3	1	0	0	48378	48408	48455	48507	48522	48548	4620	4620	4622	4624	4625	4625
COX_ARTHROSIS	60_70	UKBB	PDSTRICT_EXMORE	3.18997032780969	3.27702874083118	3.58930454187022	3.67739663459234	-12.4612322884794	-12.4405908800422	1.01849485065441	0.730205343706473	0.728852940553636	1.01744415712356	3054.08496422159	4609.68147996815	0.00173594065266413	7.19563328014841e-06	8.45358488081214e-07	0.000301105111155983	0.996744492251925	0.997846674789989	228	17183	188	158	111	59	44	18	5	5	3	1	0	0	17162	17192	17239	17291	17306	17332	56	56	58	60	61	61
COX_ARTHROSIS	60_70	UKBB	PNEUMOBACTKNOWN	0.403200365105495	-0.073771032766132	0.32228286183702	-10.9938350910891	0.80953668173197	-11.0252895772086	1.00039967325994	1.0003670436806	1.00035296216186	325.025635990377	1.00038416731638	536.195341656502	0.686919327448537	0.941214114586916	0.747324555546811	0.973017085534564	0.418385275160608	0.983594992718788	219	46227	173	123	78	60	38	20	3	3	2	1	1	0	42443	42493	42538	42556	42578	42596	3827	3827	3828	3829	3829	3830
COX_ARTHROSIS	60_70	UKBB	PNEUMONIA	0.462314377079575	0.0661892346898898	0.457666023061619	0.140694185631568	-0.339313164174787	-0.35081983398661	0.268458179674806	0.268264174821865	0.278293966954147	0.408897049213326	0.57775739336616	1.00025599347953	0.0850496875385669	0.805115990704622	0.100064365831218	0.730784488441272	0.557006602969788	0.725790879722976	2537	50271	2140	1401	827	533	331	126	44	32	20	7	3	1	46274	47013	47587	47881	48083	48288	4350	4362	4374	4387	4391	4393
COX_ARTHROSIS	60_70	UKBB	POLLENALLERG	1.33253450926956	-0.0711097114489341	0.769223655744841	-12.0020453539784	0.630234109918909	-11.8968598308513	0.449015994835667	0.70807374368798	0.578545332347096	462.640195380485	1.00067216710128	963.244033465704	0.0030005931529767	0.920005346887799	0.183655920491907	0.979303197749021	0.528818397154477	0.990145716842492	430	25079	315	275	188	121	61	22	10	6	4	1	1	0	23278	23318	23405	23472	23532	23571	1906	1910	1912	1915	1915	1916
COX_ARTHROSIS	60_70	UKBB	PULMONARYDG	0.122460453156707	0.309295354268173	0.258391613323596	0.300582083180574	-0.250269107551217	-0.578143143943516	0.177273111917957	0.121802562683812	0.138307403533953	0.150645434826544	0.194642745132486	0.354788568607849	0.489690571002879	0.0111069040291618	0.0617284344839338	0.0460107147019413	0.198517415202256	0.103198170136859	9392	30360	6554	5588	4436	3592	2802	1400	190	169	116	76	33	8	30584	31550	32702	33546	34336	35738	2424	2445	2498	2538	2581	2606
COX_ARTHROSIS	60_70	UKBB	PULM_ANXIETY	0.478841036423436	0.635189676914251	0.437784458059277	-0.0861467731493678	0.685675887524059	0.0356792061700909	0.259652850424776	0.190649766231476	0.251289279575331	0.409019957457856	0.302459521269377	0.707531695351561	0.0651600302428024	0.000863142408566417	0.0814816158991145	0.833185732203669	0.0233901948556086	0.959781551682552	2469	47177	1836	1505	1068	693	443	189	61	51	31	18	13	2	43817	44148	44585	44960	45210	45464	3932	3942	3962	3975	3980	3991
COX_ARTHROSIS	60_70	UKBB	PULM_IMMUNECOMORB	0.981891658208187	1.22137397831824	0.600887281205736	0.93487369692135	0.622307934135399	0.187474114028777	0.221995859544711	0.150636272704268	0.232427856000866	0.226703240813712	0.252435595937355	0.448589199702345	9.73316785594568e-06	5.14173704533306e-16	0.00973045671570996	3.72709134782711e-05	0.0136931186270055	0.676006072628492	2841	24264	1975	1697	1315	987	736	446	96	85	49	37	19	5	23460	23738	24120	24448	24699	24989	1574	1585	1621	1633	1651	1665
COX_ARTHROSIS	60_70	UKBB	PULM_INFECTIONS	0.252565334422203	0.0924381714351162	0.341937604500776	0.173880150123908	-0.307166663709032	-0.358987120781558	0.179111240833276	0.142467167423492	0.137370283609722	0.162278098869578	0.201541786481672	0.317265598565311	0.158509211601569	0.516442822950198	0.0128042732275941	0.28394697702534	0.127487665063915	0.257843250255783	7820	40742	5314	4528	3727	3160	2535	1312	161	144	112	66	31	10	39659	40445	41246	41813	42438	43661	3428	3445	3477	3523	3558	3579
COX_ARTHROSIS	60_70	UKBB	PULM_MEDICATIO_COMORB	0.262451138490457	0.101659906995268	0.132644797043873	0.331629497787224	-0.068330189795725	-0.492884694792957	0.147981186302637	0.12619843773287	0.154262029406105	0.181102098502786	0.25097268022365	0.577759149026925	0.0761386150568184	0.420498912394239	0.389862473350864	0.0670745401645706	0.78542098322314	0.393605420857316	8009	46710	6754	5463	3588	2148	1213	410	173	135	85	48	19	3	44073	45364	47239	48679	49614	50417	3719	3757	3807	3844	3873	3889
COX_ARTHROSIS	60_70	UKBB	PULM_PNEUMONIA_SEPSIS	0.505813905261116	0.10861453450588	0.498224430872536	0.181950625131544	-0.298586031036406	-0.305888199750639	0.268811498695298	0.268571378834641	0.278587318496595	0.40909705729149	0.577884167814881	1.00033394810071	0.0598811525684204	0.6859069137301	0.0737121499922363	0.65649211227775	0.60537371310649	0.759767525354379	2538	39893	2140	1401	828	534	332	126	44	32	20	7	3	1	36901	37640	38213	38507	38709	38915	3346	3358	3370	3383	3387	3389
COX_ARTHROSIS	60_70	UKBB	PULM_PSYCH_COMORB	0.505941557331227	0.765273639909707	0.784790084345756	0.294465716483397	0.667256491697244	0.353340644608126	0.239074802688151	0.162382037767575	0.180740192233681	0.260886158649349	0.221112913409642	0.409738623838454	0.034323726361717	2.4433914018875e-06	1.41134037882081e-05	0.259018733097852	0.00254685506723615	0.38849153267742	4309	25301	2922	2463	1988	1536	1142	551	99	90	63	37	26	6	24919	25378	25853	26305	26699	27290	1670	1679	1706	1732	1743	1763
COX_ARTHROSIS	60_70	UKBB	Q17_CONGEN_MALFO_CIRCULATO_SYSTEM	1.3013834340809	-11.977070901119	-11.9925773704009	1.52280044461432	0.250478935014348	-11.9668729485452	0.577995798661846	336.270257276045	370.633773895792	0.500518203190975	1.00022130841224	915.864680678716	0.0243510528363161	0.971587437156519	0.974187395828729	0.00234662609511716	0.802259847117981	0.989574975770428	240	53069	171	154	123	85	57	25	6	4	4	5	1	0	48487	48504	48535	48573	48601	48633	4645	4647	4647	4646	4650	4651
COX_ARTHROSIS	60_70	UKBB	Q17_CONGEN_MALFO_DEFORMAT_CHROMOSOMAL_ABNORMALITI	1.21091527997197	0.665091557522235	0.321880858515455	0.680227234864741	0.389275721150529	-11.0244617158856	0.302595197649942	0.30244898887087	0.408882253848493	0.408889437250783	0.500483668084035	247.218222819001	6.28713678398592e-05	0.0278764574355768	0.431152274526885	0.0961929948987649	0.436687488593112	0.964430885592467	899	52596	635	573	430	303	204	95	32	24	13	9	4	0	48236	48298	48441	48568	48667	48776	4592	4600	4611	4615	4620	4624
COX_ARTHROSIS	60_70	UKBB	Q17_CONGEN_MALFO_URINARY_SYSTEM	-11.9675005612141	0.806495808540199	0.565539159720355	-11.9669170869492	-11.9884182565564	-12.0261337987632	539.280224134027	0.707539194882764	1.0002899447487	591.903051775068	556.418985348296	898.234973600458	0.982295104060783	0.254344524860145	0.571818567383297	0.983869709888286	0.982810374784999	0.989317739677512	148	53088	105	94	63	49	40	19	3	3	1	0	0	0	48484	48495	48526	48540	48549	48570	4644	4644	4646	4647	4647	4647
COX_ARTHROSIS	60_70	UKBB	Q17_LVOTO_BROAD	0.832786677037559	0.426822330984477	0.768094636839506	0.585907898840303	-10.9290925774957	-10.9264364981051	0.447880017140669	0.447783992276993	0.500543661361251	0.707478968838256	248.172014917491	478.095251387121	0.0629709130409203	0.340494821979381	0.124901591395604	0.407578199943937	0.964873813671399	0.981766654026977	518	52835	435	320	201	120	72	32	15	11	6	2	0	0	48332	48447	48566	48647	48695	48735	4571	4575	4580	4584	4586	4586
COX_ARTHROSIS	60_70	UKBB	Q17_OTHER_CONGEN_MALFO_DIGES_SYSTEM1	0.368408375715792	0.906821934493278	0.116931849986258	-10.51225809942	2.46719226315306	-10.503792723278	1.00035409677109	0.577813109293763	1.0002472349206	280.727262904402	0.500492594975055	478.058551233161	0.712665977615215	0.116553941621527	0.906936962407747	0.970128983806978	8.24285196087711e-07	0.982470474061152	159	53092	128	111	77	45	24	12	6	6	3	3	4	0	48467	48484	48518	48550	48571	48583	4650	4650	4653	4653	4652	4656
COX_ARTHROSIS	60_70	UKBB	Q17_VACTREL	1.29322250108189	-0.162336787362027	-0.56108638244167	1.12968346963964	0.858592799952714	-10.021405023549	0.448006319744206	0.707553996566099	1.00027762691327	0.500555713878817	0.577807577211744	226.362385378646	0.00389408369609545	0.818531784340299	0.574844812606577	0.0240169114221629	0.137292515933629	0.9646879796635	400	52950	277	257	188	134	97	48	11	7	5	6	3	0	48428	48448	48517	48571	48608	48657	4634	4638	4640	4639	4642	4645
COX_ARTHROSIS	60_70	UKBB	R18_ABDOMI_PELVIC_PAIN	0.552400643217991	0.398248144007606	0.0138198028231779	0.27563270415065	0.181645600273738	-0.832811068949625	0.202194735561004	0.16442618640872	0.225185440560719	0.230944219207052	0.24383312925926	0.577896471383104	0.00629467699655718	0.0154333045992118	0.951063934365109	0.232672292711052	0.4562967139295	0.149554251576826	4344	42748	3017	2641	2086	1555	1090	611	95	77	54	36	19	3	40577	40953	41508	42039	42504	42983	3403	3421	3444	3462	3479	3495
COX_ARTHROSIS	60_70	UKBB	R18_ABNORMALITI_BREAT	0.0833953616932299	0.729501962627785	0.791884187183258	0.21318206712546	0.968756508544424	0.667264732772395	0.409303228473584	0.237220943847067	0.278640446060949	0.448049939654247	0.317211471717706	0.577917455774254	0.838549194021145	0.00210361093285261	0.00448375280385296	0.634217019604871	0.00225829465420771	0.248253388810411	1686	43045	1270	981	663	456	317	153	37	38	25	17	13	3	40022	40311	40629	40836	40975	41139	3402	3401	3414	3422	3426	3436
COX_ARTHROSIS	60_70	UKBB	R18_ABNORMALITI_GAIT_MOBIL	1.36443436740306	1.00797987271596	1.39089472894996	0.149178523714612	-11.0260430861804	-11.0070514163333	0.31726022377563	0.334133219976382	0.378776807016265	1.00029195316516	310.26406230541	470.985016188234	1.70275599876142e-05	0.00255542104885578	0.00024059430496964	0.881447121882458	0.971651057265024	0.981354912140491	715	50764	595	363	205	106	55	23	27	17	8	1	0	0	46585	46817	46975	47074	47125	47157	4272	4282	4291	4298	4299	4299
COX_ARTHROSIS	60_70	UKBB	R18_ABNORMALITI_HEART_BEAT	-0.06503303338236	0.225288483689146	-0.159968246341863	0.783744563812376	0.110853300654018	0.691222252095487	0.409239711535523	0.278602434844037	0.409101042306995	0.317346673238922	0.447886795773038	0.577884970130396	0.873738336459849	0.418723466455952	0.695779639807304	0.0135234164062276	0.804519013170991	0.231648058351603	1869	43401	1438	1157	793	526	359	160	30	28	17	15	7	3	40385	40666	41030	41297	41464	41663	3417	3419	3430	3432	3440	3444
COX_ARTHROSIS	60_70	UKBB	R18_ABNORMAL_BLOOD_P_READI_WO_DIAGNOSIS	0.788830533429517	0.369624034980421	-0.620438063952543	0.540695081877813	-0.0921087857217233	-9.93006941247368	0.500827840883792	0.500705685784564	1.00037103021843	0.707621333420602	1.00031559247966	256.568022475324	0.115244146848051	0.460389163921739	0.535120889430656	0.444806287275047	0.926634696276703	0.969126817229067	505	42171	394	302	215	137	87	38	11	8	4	3	1	0	38968	39060	39147	39225	39275	39324	3303	3306	3310	3311	3313	3314
COX_ARTHROSIS	60_70	UKBB	R18_ABNORMAL_FINDI_DIAGNOST_IMAGI_FUNCTION_STUDI_WO_DIAGNOSIS	0.0649917506287605	0.548001469010655	0.639971747687025	-0.440844744802909	0.137105855294606	-11.0037877552542	0.317245761818852	0.201313101588514	0.236801883278259	0.500515859228098	0.408822602455728	190.94583045405	0.837679577239402	0.00648616113789086	0.00688073711471327	0.378436488952029	0.737347805107958	0.954045106822958	2478	51858	1983	1471	966	637	404	165	51	46	24	8	6	0	47810	48322	48827	49156	49389	49628	4492	4497	4519	4535	4537	4543
COX_ARTHROSIS	60_70	UKBB	R18_ABNORMAL_FINDI_DIAGNOST_IMAGI_LUNG	-0.148294338816867	0.163668755016	0.889865012406562	-0.256556475153006	0.626078621949453	-9.99755816886559	0.707575336434963	0.500555505273015	0.447811285954047	1.00027824138448	0.70742308189277	260.790532427699	0.833994718676463	0.74368737013556	0.04690656459789	0.797576276204214	0.3761496214892	0.969420117233187	619	50255	525	359	212	127	80	30	11	11	7	2	2	0	46036	46202	46349	46434	46481	46531	4302	4302	4306	4311	4311	4313
COX_ARTHROSIS	60_70	UKBB	R18_ABNORMAL_FINDI_DIAGNOST_IMAGI_OTHER_BODY_STRUCTURES	0.413476521972866	0.323172822662702	-0.135305707490529	-0.800729525549898	0.15717570903782	-10.0397132484031	0.447955098756286	0.37869137324237	0.5778292258619	1.00026693325214	0.70747896417938	215.70347337133	0.355990958282587	0.393441027911489	0.81485913353322	0.423411989132172	0.824186930171525	0.962876625291567	860	50315	706	536	355	231	141	53	14	11	4	2	2	0	46161	46331	46512	46636	46726	46814	4294	4297	4304	4306	4306	4308
COX_ARTHROSIS	60_70	UKBB	R18_ABNORMAL_FINDI_EXAMI_BLOOD_WO_DIAGNOSIS	0.242933234594553	0.0301354047244552	0.407960063768906	0.319196032212546	-0.274692841741256	-11.9015804688356	0.317294976046075	0.278421085776467	0.278442963408866	0.378795016316656	0.577868807882042	298.295217124945	0.443891457730908	0.913807861793041	0.142880628597245	0.399417702965534	0.634533945164274	0.968173916689923	2093	51902	1691	1376	939	579	333	164	39	30	22	10	3	0	47774	48089	48526	48886	49132	49301	4491	4500	4508	4520	4527	4530
COX_ARTHROSIS	60_70	UKBB	R18_ABNORMAL_FINDI_EXAMI_OTHER_BODY_FLUIDS_SUBST_TISSU_WO_DIAGNOSIS	-11.0480852326674	0.879207976463995	0.489337697146674	-11.115610807175	-11.1399485105597	-11.1233056708481	355.455819784346	0.707539095218324	1.00033147089604	369.626390593567	394.201374288059	603.762008888261	0.975204576675096	0.214004902355684	0.624717418063846	0.976009186938701	0.977455152115565	0.985301142352405	130	52970	96	76	57	44	30	21	3	3	1	0	0	0	48359	48379	48398	48411	48425	48434	4642	4642	4644	4645	4645	4645
COX_ARTHROSIS	60_70	UKBB	R18_ABNORMAL_INVOLU_MOVEM	0.19106974726413	1.11597728777902	1.28086527691438	1.66394563697878	0.752404816164098	-8.98928904049517	1.00036084107637	0.500589627544785	0.577872910558606	0.577861635836542	1.0002815095992	205.253153791798	0.848524945765926	0.0257922463924237	0.026656097544291	0.00398321475943025	0.451934962579358	0.965066930447528	227	49214	174	139	94	60	40	18	10	10	6	3	1	0	45242	45277	45322	45356	45376	45398	4015	4015	4019	4022	4024	4025
COX_ARTHROSIS	60_70	UKBB	R18_ABNORMAL_RESULTS_FUNCTION_STUDI	0.431650657104296	0.814027826377345	1.00239734521502	-0.281096517538513	0.234644210786896	-10.9869469440495	0.409131771567864	0.268318650643013	0.302417714343857	0.707509113822602	0.577799245719385	279.591834762124	0.291406726115036	0.00241486403093786	0.00091770451027086	0.691142968124714	0.684669205740882	0.968654092843498	1101	50558	852	638	426	291	190	78	30	25	14	5	3	0	46423	46637	46849	46984	47085	47197	4354	4359	4370	4379	4381	4384
COX_ARTHROSIS	60_70	UKBB	R18_ABNORMAL_WEIGHT_LOSS	0.660669849054991	0.266369181412391	0.231968947417082	0.5365408764465	-1.05248207923936	-11.0248446178191	0.302500278743161	0.302362449314705	0.378634892193552	0.408899751135153	1.00024036477745	233.349269991552	0.0289600035384645	0.378339545489405	0.540110792940958	0.189466997305425	0.292694423765513	0.962317080321679	1435	52402	1133	842	562	359	221	104	31	21	11	6	1	0	48119	48410	48690	48893	49031	49148	4554	4564	4574	4579	4584	4585
COX_ARTHROSIS	60_70	UKBB	R18_ANOREXIA	-11.0373133727608	1.40322715500746	0.327481262407596	-11.0248416048117	1.14413503353628	-10.9804816349502	258.954314039516	0.44777611113069	1.00025434723574	366.898919811769	1.00034512424147	704.063667561271	0.966002357415894	0.00172576315460909	0.743366886795229	0.976028200589749	0.252731354528543	0.987556804847115	236	53074	198	125	69	46	26	15	6	6	1	0	1	0	48462	48535	48591	48614	48634	48645	4644	4644	4649	4650	4649	4650
COX_ARTHROSIS	60_70	UKBB	R18_ASCITES	-12.0208113851021	0.459060680698564	0.292031981808459	-12.056323959936	1.08181371156493	-11.9222179594997	397.758103291993	0.707688790944842	1.00040726927148	588.879597808199	1.00035839131843	1472.08959630707	0.975890472285269	0.516547869115918	0.770353071312801	0.98366579041231	0.27950760006433	0.993538131323448	427	40854	386	157	87	57	31	7	3	3	1	1	1	0	37736	37965	38035	38065	38091	38115	3156	3156	3158	3158	3158	3159
COX_ARTHROSIS	60_70	UKBB	R18_CARDIAC_MURMU_OTHER_CARDIAC_SOUNDS	-11.0542782745472	0.348663292261708	1.16434777446094	0.513937352219424	0.735082058653712	-11.0458291200682	272.480581296377	0.707663357124074	0.578036789606746	1.00038581467588	1.00042967093703	642.96568097923	0.967639458508846	0.622227018071474	0.043976544961752	0.607434380393854	0.462481803355016	0.986293416154206	231	41915	176	150	108	65	46	13	5	6	5	2	1	0	38722	38748	38790	38833	38852	38885	3243	3242	3243	3246	3247	3248
COX_ARTHROSIS	60_70	UKBB	R18_CONVU_NOT_ELSEW_CLASSIFIED	-0.198595262087233	-11.9718906519073	-0.0562084487055251	0.3045416770082	0.278004978223556	-11.984562442466	1.0004476117381	297.002513637367	1.00042267569581	1.00045143087717	1.00034894780064	704.204126891234	0.842648871426535	0.967846734816179	0.955194668904431	0.760819923047365	0.781082980432311	0.986421783963216	402	41122	325	215	141	92	64	35	3	2	2	2	1	0	38005	38115	38189	38238	38266	38295	3191	3192	3192	3192	3193	3194
COX_ARTHROSIS	60_70	UKBB	R18_COUGH	-12.0074185005398	0.000985667196806712	0.982617343713778	0.624197545457963	0.306679895414735	0.507029029178373	258.016537498046	0.500736168849174	0.378936410719349	0.57802146433415	0.707582698787267	1.00030562348433	0.962881926438141	0.998429416168697	0.00951170535439903	0.28019274918637	0.66471028714756	0.612243147932286	733	42213	574	455	293	185	128	57	11	13	11	6	3	1	39094	39213	39375	39483	39540	39611	3267	3265	3267	3272	3275	3277
COX_ARTHROSIS	60_70	UKBB	R18_CRAMP_SPASM	-12.328090205058	0.036689038548327	-12.3728167636825	0.37599642033117	0.602712197725401	-12.3649144237494	599.050465655287	1.04675985160373	514.416079353472	1.05902114450606	1.0655949884825	986.210182520359	0.983581185320386	0.97203979055175	0.980811004739543	0.722558526361112	0.571658279923272	0.989996538245555	103	28547	76	59	47	37	23	11	2	2	1	1	1	0	25639	25656	25668	25678	25692	25704	2933	2933	2934	2934	2934	2935
COX_ARTHROSIS	60_70	UKBB	R18_DISTU_SKIN_SENSA	1.34062843090644	0.264249453125525	1.51796305082116	0.239314773516588	1.26651358852513	-11.1072169973148	0.378899271654476	0.500566419519244	0.317230980683099	0.707629491335619	0.408977292068183	258.839657732504	0.000402836485138096	0.597568134231119	1.70952964288201e-06	0.735218354434385	0.001956335696347	0.96577202293148	570	51822	361	307	237	171	133	93	24	18	15	8	6	0	47539	47593	47663	47729	47767	47807	4468	4474	4477	4484	4486	4492
COX_ARTHROSIS	60_70	UKBB	R18_DIZZI_GIDDI	0.449802693814	0.334423430193144	-0.800617793577675	0.343835798758118	0.0883651285822178	0.154033674534095	0.409109254611061	0.334210630256736	0.707502112816925	0.500582641863868	0.577784403239457	1.00026633891374	0.271563814077249	0.317002468816636	0.257797644732865	0.492163898542232	0.878447254010698	0.877615522791527	1023	50268	768	659	465	309	220	84	20	15	7	7	4	1	46238	46347	46541	46697	46786	46922	4265	4270	4278	4278	4281	4284
COX_ARTHROSIS	60_70	UKBB	R18_DYSPHAGIA	0.690465311719848	0.517997026798278	0.658118844141342	-0.0541092626456255	-0.238965513377484	-0.402077906542648	0.317649130858736	0.268618192191852	0.289961334905297	0.50075822961715	0.577948116431633	1.00032038969077	0.0297297082699447	0.0538083045709164	0.0232271310702465	0.913952329770398	0.679260642898964	0.687721467231128	1505	41824	1096	888	667	477	329	148	39	31	18	7	4	1	38917	39125	39346	39536	39684	39865	3277	3285	3298	3309	3312	3315
COX_ARTHROSIS	60_70	UKBB	R18_DYSPNOEA	-0.367421050381859	0.522140400422729	0.533587250710764	0.0211026117682208	0.359509994274086	0.855106615818101	0.504729788452758	0.266858322304417	0.323160217634404	0.503914814779184	0.45175779349069	0.582080096395944	0.466640554532728	0.0503921310275166	0.0987071555257048	0.966596481021764	0.426146821932436	0.141818365917022	1321	28764	1032	798	507	349	222	96	30	32	18	11	8	3	26102	26336	26627	26785	26912	27038	2921	2919	2933	2940	2943	2948
COX_ARTHROSIS	60_70	UKBB	R18_ELEVATED_BLOOD_GLUCOSE_LEVEL	1.23973738644075	0.711503562319289	1.39370721374948	-11.0112021920257	-10.9922887421928	-11.0240670064822	0.577996466423653	0.707562529726689	0.707559761938426	480.019099829986	506.643329664461	600.983131842974	0.0319618442050628	0.31462252275841	0.0488684276351475	0.981698857851933	0.982690210419898	0.985364914346453	241	50195	197	129	60	32	18	13	6	3	2	0	0	0	45969	46037	46106	46134	46148	46153	4264	4267	4268	4270	4270	4270
COX_ARTHROSIS	60_70	UKBB	R18_ENLARGED_LYMPH_NODES	-0.545263579543819	-11.9888532773783	0.569608774373408	0.638200916200404	0.693689094472648	0.78182470146476	1.0004261088102	255.509282336778	0.57796869878894	0.707646025782555	0.707572348104907	1.0003434397327	0.585731965289086	0.962575872027355	0.324361014528889	0.367128786110228	0.326899055479401	0.434475386901605	532	41207	440	299	188	114	77	40	6	6	6	4	3	1	38088	38229	38340	38414	38451	38488	3205	3205	3205	3207	3208	3210
COX_ARTHROSIS	60_70	UKBB	R18_FAECAL_INCONTINENCE	1.60154716791046	0.280758582161547	-0.485351287237547	0.945504709641544	-0.283850850163395	1.9236767666124	0.379240605083574	0.578048364785661	1.00045125700855	0.57817232169531	1.00035225037408	0.577954572996933	2.41032060621457e-05	0.627179280859414	0.627582453166608	0.101979102668974	0.776601285511787	0.000873394306224165	419	41002	311	240	169	122	94	39	14	9	6	7	4	3	37922	37993	38064	38111	38139	38194	3174	3179	3182	3181	3184	3185
COX_ARTHROSIS	60_70	UKBB	R18_FEVER_OTHER_UNKNO_ORIGIN	0.775849844443105	-0.680629410671804	-0.291296486836465	-0.638254181379306	0.636182591283241	-10.9657998951982	0.409384461373191	0.707632962193468	0.707610803125582	1.00033428059886	0.57793391829696	308.29075840909	0.0580709525324729	0.336130178835486	0.68058717245062	0.523447058496306	0.270989034158526	0.971625494514208	843	41443	670	470	303	202	133	60	12	6	5	3	3	0	38331	38531	38698	38799	38868	38941	3273	3279	3280	3282	3282	3285
COX_ARTHROSIS	60_70	UKBB	R18_FLATU_RELATED_CONDI	0.87167241041425	1.15788555310269	0.211723124797401	0.548917830325848	1.20320795887449	0.945927350178479	0.578211868863525	0.378976446726207	0.707689947493809	0.70773729617106	0.578106153784798	1.00040818293168	0.131674562564134	0.00224837845288105	0.764806539761951	0.437987884725922	0.0374071480699972	0.34438254711043	398	40699	279	232	186	124	87	36	14	11	5	4	3	1	37662	37709	37755	37817	37854	37905	3142	3145	3151	3152	3153	3155
COX_ARTHROSIS	60_70	UKBB	R18_GANGRENE_NOT_ELSEW_CLASSIFIED	0.781485847114365	0.322357188291662	0.617832976932775	-10.9397979657234	-10.9206544159765	-10.9827852785151	1.00056188872634	1.0004440827389	1.00040756697575	402.435800555614	548.93000075743	883.165504768557	0.434774860584827	0.74729050448062	0.536851393433317	0.9783130105099	0.984127581302713	0.990077999078514	151	41788	122	88	64	40	20	9	3	2	1	0	0	0	38611	38645	38669	38693	38713	38724	3203	3204	3205	3206	3206	3206
COX_ARTHROSIS	60_70	UKBB	R18_GENERAL_SYMPTOMS_SIGNS	0.0517198371608008	-0.233897268162597	0.467055711123816	0.168104740104052	-0.0815883022503203	0.187192106560143	0.19785449488727	0.181226655182647	0.154385208475039	0.21458428261313	0.251041553053649	0.334121585867424	0.793781437326947	0.19683064864025	0.00248417796252306	0.433393861758925	0.745181682166413	0.575307930496179	7041	47478	5357	4100	2785	1959	1331	680	111	90	76	38	21	9	45070	46327	47642	48468	49096	49747	3981	4002	4016	4054	4071	4083
COX_ARTHROSIS	60_70	UKBB	R18_HAEMORRHAGE_RESPI_PASSA	0.632238896212415	0.129477248969089	0.063771657853856	0.0626663565429622	0.128080116326605	-10.9809239391172	0.500876742449638	0.500746222172346	0.577966114602057	0.707605557097257	0.70753966393936	311.578876138784	0.206853651142788	0.795968114060411	0.91214127672081	0.929430690525207	0.856350450576635	0.97188610343518	645	42181	506	399	312	215	142	64	13	9	6	3	2	0	39061	39168	39255	39352	39425	39503	3246	3250	3253	3256	3257	3259
COX_ARTHROSIS	60_70	UKBB	R18_HEADACHE1	0.393017332487587	-0.563646573947471	0.723903241060694	0.305166252941131	0.644316627492995	1.15594880214958	0.409380496266481	0.500734353778479	0.30279227483424	0.448096981217288	0.378894909499867	0.448175472988698	0.337040393517524	0.260317967037258	0.0168136028721917	0.495854250713538	0.0890340227331925	0.00990200799559565	1296	41462	866	758	575	419	306	179	24	19	20	11	9	5	38593	38701	38884	39040	39153	39280	3275	3280	3279	3288	3290	3294
COX_ARTHROSIS	60_70	UKBB	R18_HEARTBURN	1.04010832286774	-0.208659441287178	0.81515222025758	-0.195487829515091	-12.054396943994	-12.0703341124459	0.500994261677271	0.707638269156688	0.500804600769692	1.00041938754512	411.820370163069	699.877958149631	0.0378857854763079	0.768095192795617	0.10359165986039	0.845075214766371	0.976648450040747	0.986240092690983	394	40662	289	255	193	131	87	38	10	6	4	1	0	0	37608	37642	37704	37766	37810	37859	3149	3153	3155	3158	3159	3159
COX_ARTHROSIS	60_70	UKBB	R18_HEPATOM_SPLENO_NOT_ELSEW_CLASSIFIED	-11.9476588455335	0.42744019870685	-11.9377128716709	-11.9266430729144	-11.8993919875608	-11.8931122771106	592.404059329149	1.00047129111556	591.040844941069	865.124167178925	1232.04696268536	1856.13975772683	0.983909282576733	0.669205370847077	0.983885598944148	0.989000673764984	0.992293967817892	0.994887634028952	144	40596	125	88	55	26	12	4	1	1	0	0	0	0	37484	37521	37554	37583	37597	37605	3130	3130	3131	3131	3131	3131
COX_ARTHROSIS	60_70	UKBB	R18_HYPERHIDROSIS	0.881006079233979	-10.9733102301746	1.54686873867416	1.12021102988879	0.978755373281167	-10.9802582227807	1.000513874819	305.255179004291	0.707730199419814	1.00045412630772	1.00033983906139	818.256267166179	0.378559490183614	0.97132382980654	0.0288393358321504	0.262840540803013	0.327865223063755	0.989293432957872	133	40846	93	76	49	43	32	11	4	3	3	1	1	0	37708	37725	37752	37758	37769	37790	3174	3175	3175	3177	3177	3178
COX_ARTHROSIS	60_70	UKBB	R18_LOCALIZED_SWELL_MASS_LUMP_SKIN_SUBCU_TISSUE	-12.0119946795069	-0.574416001906148	0.95028668826604	0.201289774336303	-11.9959954502862	0.799747618199428	393.26664517943	1.00029393954946	0.577826363385312	1.00028202510488	420.512051020058	1.0003716095719	0.975633084645481	0.565800527884381	0.100054665700374	0.840516372105356	0.977241742540068	0.424029218025527	290	51702	220	186	126	85	59	35	5	6	5	2	1	1	47304	47338	47398	47439	47465	47489	4463	4462	4463	4466	4467	4467
COX_ARTHROSIS	60_70	UKBB	R18_MALAI_FATIG	0.799997476942226	0.495186832516622	1.1781894182334	-0.245592482492785	-12.0123043494424	0.528412523802751	0.448219332849546	0.448067846753363	0.409243642457446	1.00041532617284	366.966468635053	1.0004330832216	0.0742881119053419	0.269090100457826	0.0039900952127346	0.806076644603034	0.973886658253667	0.597371788651597	724	41739	560	365	235	152	106	57	17	12	8	2	1	1	38600	38795	38925	39008	39054	39103	3286	3291	3295	3301	3302	3302
COX_ARTHROSIS	60_70	UKBB	R18_MOUTH_BREAT	0.416281110917834	-12.8328054941929	-12.8349123074514	0.674580705960026	0.908096187244148	-12.8836750540511	1.05534549213543	535.000496617185	534.587040309072	0.79897029916704	0.67186591697349	668.028507099472	0.693248778095088	0.980863353072059	0.980845411825788	0.398494736286292	0.176502255659143	0.984612859965981	156	28494	80	79	86	65	59	38	2	1	3	5	3	0	25642	25643	25636	25657	25663	25684	2926	2927	2925	2923	2925	2928
COX_ARTHROSIS	60_70	UKBB	R18_NAUSEA_VOMITI	0.210272170848184	0.0802539491795767	0.094268606329681	0.482992946746205	0.435136892855521	0.74307379154818	0.317562084816156	0.268577257330218	0.317321308798322	0.317327831422861	0.334251098375051	0.447950622817048	0.507878249749808	0.765083943923193	0.766408339673045	0.127993299218915	0.192975748366589	0.0971501163400372	2277	42179	1744	1325	930	624	444	214	39	32	24	19	11	5	39228	39647	40042	40348	40528	40758	3445	3452	3460	3465	3473	3479
COX_ARTHROSIS	60_70	UKBB	R18_OEDEMA_NOT_ELSEW_CLASSIFIED	0.725708894421488	0.39525058502063	0.92987203918327	0.455475818878228	0.761993517573595	-8.90806444285268	0.578138529799752	0.577974600355002	0.57800384574093	1.00041171704941	1.00036583201471	244.229944582259	0.209387702867653	0.494066989263527	0.107667856955417	0.648901792833994	0.446230205647269	0.970904339894761	468	41535	402	243	142	86	44	16	10	7	4	2	1	0	38297	38456	38557	38613	38655	38683	3294	3297	3300	3302	3303	3304
COX_ARTHROSIS	60_70	UKBB	R18_OTHER_ABNORMAL_FINDI_BLOOD_CHEMIS	-0.0276739073954069	-0.0321623462705416	0.406022949077202	0.329969320366407	-0.0615244552197239	-10.8780937628523	0.409114553415113	0.317236547967922	0.302596875109597	0.409070838780473	0.577926003686275	204.211295752952	0.946069490701003	0.919246547754451	0.17966250061781	0.419878966328106	0.915219514277335	0.957517726824469	1654	51347	1341	1125	798	494	281	129	30	25	19	9	3	0	47216	47432	47759	48063	48276	48428	4414	4419	4425	4435	4441	4444
COX_ARTHROSIS	60_70	UKBB	R18_OTHER_GENERAL_SYMPTOMS_SIGNS	-11.0438759336665	0.72838261689624	1.10737592184808	-11.1216258597547	1.80694702268763	-11.0578683205115	460.967753651154	1.00043051270181	1.00038179632642	557.70337270612	1.0005414238565	930.07948461478	0.98088609207179	0.466571242804469	0.268314123505026	0.984089776240924	0.0709231463502032	0.990514042399056	114	40878	93	54	34	23	12	8	3	3	2	1	1	0	37717	37756	37776	37787	37798	37802	3179	3179	3180	3181	3181	3182
COX_ARTHROSIS	60_70	UKBB	R18_OTHER_SKIN_CHANG	0.561580333709986	-11.9886226079235	-12.0060498327684	-11.9785074764368	-12.0274472425673	-12.1205277121429	1.0003087292177	436.682111398742	555.920238217909	658.24717180658	695.663083746504	1151.26285432175	0.574520105678908	0.978097716499357	0.982769655571638	0.985481230886003	0.986205914019915	0.991600004076917	157	51676	125	95	57	39	24	12	1	0	0	0	0	0	47257	47287	47325	47343	47358	47370	4450	4451	4451	4451	4451	4451
COX_ARTHROSIS	60_70	UKBB	R18_OTHER_SYMPTOMS_SIGNS_INVOLVI_CIRCULATO_RESPI_SYSTEMS	1.29324060125472	0.201626775620436	0.610084077447631	0.803484203761866	1.00871418900619	-9.00071869842402	0.707794729672911	1.00040045054725	1.00039647697289	1.00050526358187	1.000369339231	239.172676354942	0.0676786079376638	0.840271612596917	0.541966284972715	0.421929399786865	0.313290417530348	0.9699805184792	191	41827	147	99	65	50	30	16	5	3	2	2	1	0	38657	38705	38739	38754	38774	38788	3209	3211	3212	3212	3213	3214
COX_ARTHROSIS	60_70	UKBB	R18_OTHER_SYMPTOMS_SIGNS_INVOLVI_COGNITIVE_FUNCTIONS_AWARE	0.885566592954844	-0.712526813521585	0.17077454375514	-0.526219100476818	-11.9931616957137	-11.9588751087352	0.378839914193651	0.707505952745702	0.577848945906738	1.00027442224972	334.652840106773	688.854888608158	0.0194093224596308	0.313888372574788	0.767585278319344	0.598836282807006	0.97141183499482	0.986149009469593	826	50738	696	442	278	181	113	36	13	6	4	1	0	0	46574	46828	46992	47089	47157	47234	4281	4288	4290	4293	4294	4294
COX_ARTHROSIS	60_70	UKBB	R18_OTHER_SYMPTOMS_SIGNS_INVOLVI_DIGES_SYSTEM_ABDOMEN	0.194307002455175	-0.145419612269232	-0.00565024933690232	-0.0892888693625127	0.520063043046555	0.635821698398051	0.259968077605309	0.231020716732097	0.244025479551981	0.302718343612263	0.237104808789177	0.378827236811949	0.45480621893321	0.529044231245893	0.981527158878082	0.768026791469798	0.028279375229895	0.0932700345576599	3609	42305	2577	2269	1814	1315	891	390	57	53	38	27	22	7	39943	40251	40706	41205	41629	42130	3337	3341	3356	3367	3372	3387
COX_ARTHROSIS	60_70	UKBB	R18_OTHER_SYMPTOMS_SIGNS_INVOLVI_GENERAL_SENSA_PERCEP	-10.9689329793333	1.56173581088101	-10.9757404685611	-11.0104470783008	-10.9482981544316	-10.9281310410346	393.995311235178	0.707632119493864	452.306731924641	503.886997512374	598.388247785013	1591.55662079394	0.977789553382115	0.0273148765102865	0.980640318031952	0.982566792300935	0.985402469471822	0.994521515346569	130	49444	106	54	35	26	18	5	2	2	0	0	0	0	45328	45380	45399	45408	45416	45429	4138	4138	4140	4140	4140	4140
COX_ARTHROSIS	60_70	UKBB	R18_OTHER_SYMPTOMS_SIGNS_INVOLVI_NERVOUS_MUSCULOS_SYSTEMS	1.19339927758206	0.864597727918485	0.652670684522418	-0.383983892159254	-0.108801919854764	-10.0389870202526	0.289752766743448	0.289558336326768	0.447800029473965	1.00028799533747	1.00030417236553	265.920561728681	3.81046851678129e-05	0.00282727552803249	0.144977092201032	0.7010723280934	0.913385842891068	0.969885553517113	978	51470	821	537	291	170	101	35	28	17	6	1	1	0	47291	47575	47821	47942	48011	48077	4308	4319	4330	4335	4335	4336
COX_ARTHROSIS	60_70	UKBB	R18_OTHER_SYMPTOMS_SIGNS_INVOLVI_URINARY_SYSTEM	1.23622870364701	0.393674570080889	0.817935740436531	0.140470786411566	0.14587104718771	-0.227837303072768	0.354786318387108	0.409152220937834	0.378946253339436	0.577969293785226	0.577887497010915	1.0003297450209	0.000493183268790576	0.335963507042167	0.030893025858351	0.807972897173954	0.80071552640598	0.81983111467192	747	45829	541	473	356	296	217	115	26	18	12	7	4	1	42422	42490	42607	42667	42746	42848	3587	3595	3601	3606	3609	3612
COX_ARTHROSIS	60_70	UKBB	R18_PAIN_ASSOCIATED_W_MICTU	-11.9604266168054	-0.176270927909146	1.28266640932413	-11.9901744299332	-12.0122082370632	-11.939028914175	484.677996431588	1.00035846127908	0.577989451242986	507.361484590321	556.901667845322	715.260491145013	0.980312555250078	0.860130721240561	0.0264740365379624	0.981145820225834	0.982791194733473	0.986682439996799	217	45527	156	136	95	73	45	29	4	4	3	0	0	0	42033	42053	42094	42116	42144	42160	3551	3551	3552	3555	3555	3555
COX_ARTHROSIS	60_70	UKBB	R18_PAIN_NOT_ELSEW_CLASSIFIED	0.370727086179668	0.715927580821096	1.56911622113867	2.13257014114045	-11.529455501027	-11.5243206725589	1.00046822233356	0.707645771723918	0.578031944077848	0.500965510994351	427.322508671295	549.302119177787	0.710970058549098	0.311679924814258	0.00663590848737037	2.07262407858302e-05	0.978475136758503	0.983261664729066	258	40934	198	111	69	53	45	33	7	6	6	4	0	0	37785	37872	37914	37930	37938	37950	3202	3203	3203	3205	3209	3209
COX_ARTHROSIS	60_70	UKBB	R18_PAIN_THROAT_CHEST	-0.242026850474278	0.527300713988152	0.266266009040719	0.422508982226596	0.114292114738371	-0.280925390366223	0.302925061422747	0.156554768873249	0.197872908237646	0.210139047992994	0.243753252334553	0.447880084963197	0.424310077558238	0.000756730634741151	0.178418141499679	0.0443660075139542	0.639152216895045	0.53050619119322	4355	43818	2971	2651	2153	1650	1207	605	93	89	57	37	21	5	41634	41954	42452	42955	43398	44000	3475	3479	3511	3531	3547	3563
COX_ARTHROSIS	60_70	UKBB	R18_POLYURIA	1.20226923753706	-0.319792728278111	-0.00202249075769681	-0.457123861360588	0.953804146286697	-10.944745779383	0.448186970728375	0.707583725222833	0.707623386710921	1.00033911923083	0.500617935536426	288.413194354963	0.0073070404089352	0.651304734592243	0.997719532758286	0.647693403374743	0.0567471079940274	0.96972902634656	479	45701	346	307	228	187	127	59	11	7	7	5	4	0	42231	42270	42349	42390	42450	42518	3592	3596	3596	3598	3599	3603
COX_ARTHROSIS	60_70	UKBB	R18_RASH_OTHER_NONSPECIFIC_SKIN_ERUPT	0.854020316385683	0.64769296272568	0.267725550572025	0.0110789257630307	0.0948851252429327	1.1756993015802	0.577968413461054	0.500617964959034	0.707487369687058	1.00027975854014	1.00022458167365	1.00029280499814	0.139508299735528	0.195739040392476	0.705120523659688	0.991162949154075	0.924422993884633	0.239852658206078	350	51874	268	210	157	98	60	29	11	8	5	3	2	1	47464	47522	47575	47634	47672	47703	4481	4484	4487	4489	4490	4491
COX_ARTHROSIS	60_70	UKBB	R18_RETEN_URINE	0.611947875040309	0.483131299399912	0.781058892127193	0.875615767120361	0.209918789051745	-10.8755118778803	0.334542476334051	0.289936130616925	0.317391382253604	0.378890541539534	0.577880872119801	288.473815390969	0.0673684092459729	0.0956463130026055	0.0138600623876907	0.0208328948933223	0.716413535740167	0.969926740462174	1399	47614	1173	847	543	336	199	68	35	29	18	9	3	0	43833	44159	44463	44670	44807	44938	3972	3978	3989	3998	4004	4007
COX_ARTHROSIS	60_70	UKBB	R18_SENILITY	2.32609425261215	-11.4727406299701	-11.4464015582055	-11.4656008700046	-11.4834583903587	-11.4296098853002	0.500994584956588	457.351466655092	680.140498003653	964.71690083586	767.969460045381	1080.72553237952	3.43464698119842e-06	0.979987026751203	0.986572662553014	0.990517414441507	0.98806966526824	0.991561836014953	136	41577	121	60	27	12	12	7	4	0	0	0	0	0	38289	38350	38383	38398	38398	38403	3299	3303	3303	3303	3303	3303
COX_ARTHROSIS	60_70	UKBB	R18_SHOCK_NOT_ELSEW_CLASSIFIED	1.22603464040184	-10.9866654487346	-10.9851781162767	-10.9533160184771	-10.9493310298732	NA	1.00054184410431	352.886572849089	436.228248932099	583.395310730273	1072.99125897383	0	0.220435588607847	0.97516291226785	0.979909651059196	0.985020502984487	0.99185813445523	NA	123	40925	113	53	37	20	8	0	1	0	0	0	0	0	37755	37815	37831	37848	37860	37868	3179	3180	3180	3180	3180	3180
COX_ARTHROSIS	60_70	UKBB	R18_SOMNO_STUPOR_COMA	-11.9682374412372	1.08465407977071	-11.9901323195664	-11.984491025406	-11.9909575842739	-11.9256456888054	520.997556633293	0.577900577637043	469.827538851597	581.241946510681	649.78025361006	1385.96069516407	0.981672789138633	0.0605335833862281	0.979639969298375	0.983549771449232	0.985276781068122	0.993134602453197	177	49431	142	106	80	52	32	11	3	3	0	0	0	0	45328	45364	45390	45418	45438	45459	4135	4135	4138	4138	4138	4138
COX_ARTHROSIS	60_70	UKBB	R18_SPEECH_DISTU_NOT_ELSEW_CLASSIFIED	1.25479566657518	-11.9744396369854	0.478517724525301	0.25529091855915	0.381232742442804	1.21224569635691	0.447910359555132	283.473123661389	0.707506650237132	1.0003024905769	1.00033995751309	1.00025078701669	0.00508745131635213	0.966305871403149	0.498822400572433	0.798558035757536	0.703126685229374	0.225534676341397	390	52724	306	217	128	85	56	27	8	3	3	2	2	1	48203	48292	48381	48424	48453	48482	4597	4602	4602	4603	4603	4604
COX_ARTHROSIS	60_70	UKBB	R18_SYMPTOMS_SIGNS_ABNORMAL_CLINI_LABOR_FINDI_NOT_ELSEW_CLASSIFIED	0.153609881938268	0.187393838059645	0.108383737843785	0.0765663908628878	0.0175477449573233	-0.0988430666911404	0.121647994657258	0.0918077071415101	0.106872346146151	0.125343102757533	0.128735889315975	0.201705113190296	0.2066823584515	0.0412353389985142	0.310514986202543	0.541295948864074	0.891577717812754	0.624107372671388	19027	34715	13522	11651	9143	6864	4958	2533	346	303	202	132	79	25	37216	39087	41595	43874	45780	48205	2658	2701	2802	2872	2925	2979
COX_ARTHROSIS	60_70	UKBB	R18_SYMPTOMS_SIGNS_CONCERNI_FOOD_FLUID_INTAKE	0.594084712340692	0.585434888817835	0.190449174360961	0.781950989314885	-1.08688283144849	-0.155722994002876	0.302809955581803	0.251354335738637	0.378848169734161	0.354545616418293	1.00031591987671	1.00038528728426	0.0497734123778966	0.0198526086493326	0.615171127340605	0.0274189027877677	0.277240343243851	0.876298648309097	1712	42590	1360	989	644	410	257	122	37	27	13	8	1	1	39538	39909	40254	40488	40641	40776	3367	3377	3391	3396	3403	3403
COX_ARTHROSIS	60_70	UKBB	R18_SYMPTOMS_SIGNS_INVOLVI_CIRCULATO_RESPI_SYSTEMS	0.0451942600472073	0.269364492672943	0.180144783276947	0.37589767805443	0.151924103187496	-0.0335304065999145	0.19085391377321	0.131433265257516	0.156251859224355	0.166192004853024	0.187101511247974	0.317059898654959	0.812811735029345	0.0404191824476793	0.248946138972176	0.0237080514873532	0.41679875864872	0.915777399396975	7665	46768	5501	4672	3586	2640	1889	923	152	140	96	68	38	10	44910	45739	46825	47771	48522	49488	3870	3882	3926	3954	3984	4012
COX_ARTHROSIS	60_70	UKBB	R18_SYMPTOMS_SIGNS_INVOLVI_COGNITION_PERCEP_EMOTIONAL_STATE_BEHVI	0.630389978677011	0.240390032071682	-0.753305992527149	0.233843358199492	-0.528490994961883	-0.372022795393463	0.259447657333795	0.251092232449378	0.50054118031157	0.378668361507266	0.577754421355912	1.00025071133195	0.0151097173664906	0.338376794445417	0.132328434408425	0.536877738544072	0.360331852173053	0.709945304321574	2213	52072	1731	1292	897	592	400	151	40	27	12	10	4	1	48023	48462	48857	49162	49354	49603	4491	4504	4519	4521	4527	4530
COX_ARTHROSIS	60_70	UKBB	R18_SYMPTOMS_SIGNS_INVOLVI_DIGES_SYSTEM_ABDOMEN	0.424794752071675	0.160711798964144	-0.0395382526916644	0.00813503073691275	0.120825814862824	0.0884574982403791	0.141293673752597	0.12205474136956	0.152733313954192	0.175803680201119	0.170616340456474	0.268269419913239	0.0026430283444857	0.187932827052361	0.795734638014592	0.963092355180455	0.478838088657778	0.741601103613139	9643	46218	6967	5856	4563	3330	2321	1132	187	152	98	68	43	14	44874	45985	47278	48511	49520	50709	3833	3868	3922	3952	3977	4006
COX_ARTHROSIS	60_70	UKBB	R18_SYMPTOMS_SIGNS_INVOLVI_EMOTIONAL_STATE	0.803961652546525	0.375492490647786	-10.9911365407588	1.66951092603225	-11.001539142936	-11.036833539927	0.707633689228034	0.70753257247144	255.996095805826	0.577991650049518	367.6709175615	682.379480852684	0.255903468538469	0.595621832826076	0.96575352235717	0.00387122264986996	0.976129065132268	0.987095545224302	295	49593	222	156	113	68	40	17	6	5	3	3	0	0	45512	45578	45621	45666	45694	45717	4148	4149	4151	4151	4154	4154
COX_ARTHROSIS	60_70	UKBB	R18_SYMPTOMS_SIGNS_INVOLVI_NERVOUS_MUSCULOS_SYSTEMS	1.11360572848359	0.656217464858303	0.985193966587891	0.748355236337424	-0.0974625718693536	-11.0138529832508	0.230700642917243	0.243551489632123	0.278307584267373	0.408890620857355	0.70744466506383	276.814501916459	1.38563737875831e-06	0.00705221455675221	0.000400208110727993	0.0672187137097452	0.890424518101702	0.968262265440422	1659	52571	1360	906	534	315	186	75	52	34	18	6	2	0	48313	48767	49139	49358	49487	49598	4505	4523	4539	4551	4555	4557
COX_ARTHROSIS	60_70	UKBB	R18_SYMPTOMS_SIGNS_INVOLVI_SKIN_SUBCU_TISSUE	0.674246496695676	0.178083047441555	0.980289223908621	0.0977961590912098	0.626566861675484	0.0860988464448191	0.334311601416164	0.334167491802221	0.268273047360916	0.500574610226791	0.378594716039808	0.707523686485527	0.0437142470788415	0.59409205137789	0.000258113110623371	0.845105024698097	0.0979284592582817	0.903144209674365	1297	52414	925	757	551	376	266	160	39	32	24	13	9	2	48180	48348	48554	48729	48839	48945	4567	4574	4582	4593	4597	4604
COX_ARTHROSIS	60_70	UKBB	R18_SYMPTOMS_SIGNS_INVOLVI_SPEECH_VOICE	0.988132007882959	-0.281204508263255	0.543211268509973	-0.156221183929188	-0.0984639296435116	0.675224639568207	0.447890098249379	0.707475143338602	0.577852947528998	1.00029565940538	1.00031411911303	1.00023917690847	0.0273704878916283	0.691016358056259	0.347191376971303	0.875895074681904	0.921588463793356	0.499635625346214	511	52819	389	286	178	126	90	46	10	6	4	2	2	1	48322	48425	48533	48585	48621	48665	4609	4613	4615	4617	4617	4618
COX_ARTHROSIS	60_70	UKBB	R18_SYMPTOMS_SIGNS_INVOLVI_URINARY_SYSTEM	0.540446814025385	0.461910749438313	0.579880713026987	0.164317535995352	0.327892335013196	-0.544588373652133	0.201717345650549	0.161949492062241	0.175761133894731	0.243705016943285	0.224721088831673	0.500484225847032	0.00737920702127847	0.00434191162942164	0.00096941977506474	0.500153877421438	0.14453538895633	0.276540832182232	4243	49151	3110	2554	1910	1484	1063	566	114	99	68	39	23	4	45994	46550	47194	47620	48041	48538	4176	4191	4222	4251	4267	4286
COX_ARTHROSIS	60_70	UKBB	R18_SYNCO_COLLAP	0.217274235021352	-0.352787487649136	0.2141683279275	-0.887496147887347	0.058516282180057	0.135246451113946	0.379087618901838	0.378903736171781	0.334346079059245	0.707604520267294	0.447889316829534	0.707535281453204	0.566542838419399	0.351815190701128	0.521809365557879	0.209759789500222	0.89605299471548	0.84840687729047	1674	42458	1254	1081	811	552	385	167	22	16	14	8	7	2	39467	39640	39910	40169	40336	40554	3389	3395	3397	3403	3404	3409
COX_ARTHROSIS	60_70	UKBB	R18_UNKNO_UNSPE_CAUSES_MORBIDI	0.319634241429904	0.0462695977920006	1.31789703797648	1.03817878235304	0.79541782374419	-0.156610999783043	0.448212093420399	0.448077834871107	0.317404994377382	0.409304938483053	0.447975650875608	1.000295682535	0.475764280009044	0.91775470732964	3.29439325889103e-05	0.0111984865021801	0.0758017205779414	0.875587919706067	1173	42333	911	614	281	247	179	101	23	20	21	11	6	1	39198	39495	39828	39862	39930	40008	3374	3377	3376	3386	3391	3396
COX_ARTHROSIS	60_70	UKBB	R18_UNSPE_HAEMATU	-0.231102117042422	0.71216589641212	0.706879147192509	-0.0697388228891473	0.403733801540431	-0.014914764712234	0.448141004567196	0.210180169131515	0.230908748100292	0.378864795855362	0.289681180868858	0.500549624388475	0.606070499854478	0.000703121342588939	0.00220383914203297	0.853956097714176	0.163402856168286	0.976229130519874	2080	46566	1422	1269	1040	846	639	360	53	55	37	20	15	4	43515	43668	43897	44091	44298	44577	3656	3654	3672	3689	3694	3705
COX_ARTHROSIS	60_70	UKBB	R18_UNSPE_JAUND	-11.0112149481897	0.296591652355341	0.716554567738095	1.58388679218612	-11.0199413915824	-11.0323151485064	350.259311279775	1.00048066760264	1.00046353727169	0.707821092770968	367.817573961408	589.718696594681	0.974920776752778	0.766887088153022	0.473853927658004	0.0252410371003285	0.976098679114313	0.98507423869432	185	40598	148	90	60	48	33	18	4	4	3	2	0	0	37500	37558	37588	37600	37615	37630	3131	3131	3132	3133	3135	3135
COX_ARTHROSIS	60_70	UKBB	R18_UNSPE_URINARY_INCONTINENCE	0.99233126098002	0.313947214070915	0.680864338449406	1.01772740364969	0.757207613322169	-10.0228592165512	0.500776443119366	0.577936747924676	0.577916914439504	0.577874953504229	0.707495340596511	228.806567244344	0.0475256686883151	0.586977844838905	0.238742656588431	0.0782121604477011	0.284499972227684	0.965059884902126	449	46185	358	251	163	115	68	33	13	10	7	5	2	0	42598	42705	42793	42841	42888	42923	3665	3668	3671	3673	3676	3678
COX_ARTHROSIS	60_70	UKBB	R18_VOICE_DISTU	-10.9770039646363	1.10091250025507	0.734539280443281	-10.9925827771293	-11.0325520289554	-11.1205149335128	366.317951735805	0.707490477918922	1.00033974354213	405.462950982661	407.374231829508	591.4151261797	0.976094342741853	0.119688829115516	0.46277212690623	0.978371050351952	0.978394247063856	0.984998076720123	120	52278	85	68	48	38	31	18	2	3	1	0	0	0	47760	47777	47797	47807	47814	47827	4551	4550	4552	4553	4553	4553
COX_ARTHROSIS	60_70	UKBB	RA_CO_MORB	0.304898701349443	0.297778697036875	0.686468078374274	0.542540274368376	0.737647851453862	-0.249957442767002	0.212688420901295	0.166973140099741	0.163015335982401	0.212259350126708	0.211924593301955	0.578524302588883	0.151701773881787	0.0745223833018322	2.54170267113455e-05	0.0105875413007788	0.000500088385674722	0.665697513510333	5935	22143	4654	3760	2696	1827	1154	483	119	109	82	47	26	3	21888	22782	23846	24715	25388	26059	1417	1427	1454	1489	1510	1533
COX_ARTHROSIS	60_70	UKBB	RHEUMA_COMORB	0.449227889487108	0.171544619141823	0.245954517522202	0.0282694836638157	0.335074500806654	0.494503200690687	0.136567298263366	0.119212736898782	0.128871518867638	0.163950368703808	0.14391687417334	0.206783719361745	0.00100392296432123	0.150156486475807	0.0563233931503436	0.863101782685114	0.0198988183948935	0.0167841197516655	12460	23919	8787	7643	6074	4616	3330	1610	226	196	143	99	69	24	25629	26773	28342	29800	31086	32806	1737	1767	1820	1864	1894	1939
COX_ARTHROSIS	60_70	UKBB	RHEUMA_NOS	1.72014915040558	1.68421171414759	1.09475092283686	1.0023330890105	0.986627434042129	0.910561212504085	0.31720668637407	0.251128517603472	0.408945157361288	0.50057881259934	0.500536889954108	1.00027796788095	5.86718706861968e-08	1.9924831078226e-11	0.00742820670310161	0.0452472944423715	0.0487080590167214	0.36266000788455	442	52844	306	262	182	143	95	44	33	26	13	8	5	1	48385	48429	48509	48548	48596	48647	4562	4569	4582	4587	4590	4594
COX_ARTHROSIS	60_70	UKBB	RHEUMA_OTHER_WIDE	1.60684132076525	1.66178568055264	0.892431755374254	0.97000030160006	1.48857319433449	0.893977290866175	0.334284541627903	0.251135604742925	0.44785084735762	0.5005863255831	0.378653878558251	1.00027713646238	1.53359803937469e-06	3.66350500345307e-11	0.0462944610724971	0.0526563764550089	8.45145010259659e-05	0.37146658099232	451	52834	310	268	187	145	98	46	33	27	15	11	8	1	48385	48427	48508	48550	48597	48649	4557	4563	4575	4579	4582	4589
COX_ARTHROSIS	60_70	UKBB	SLEEP	0.668034582141435	0.760547406278551	0.780796957475127	0.432534289844903	-0.0991661844541977	0.471747193719814	0.354662840969467	0.251268164707715	0.268389039068663	0.354435014680863	0.447801204438914	0.500469990942568	0.0596222870802732	0.00247128388581274	0.00362356848182913	0.222332736519661	0.824741007681726	0.345881265893277	1345	51494	844	767	665	551	435	217	44	38	24	15	8	4	47492	47569	47671	47785	47901	48119	4459	4465	4479	4488	4495	4499
COX_ARTHROSIS	60_70	UKBB	SLE_COMORB	0.258636536389361	0.333630266283572	0.625249500181453	0.582422462260248	0.729477800023136	-0.221623365217839	0.227649464509693	0.169274940854933	0.171485585392646	0.21239792548968	0.216656915858494	0.578560844599733	0.255907399462247	0.0487310673382086	0.000266275115606293	0.00610424060251194	0.00075998365191815	0.701675471750537	5442	21655	4209	3537	2600	1770	1120	470	110	103	77	46	25	3	21398	22070	23007	23837	24487	25137	1380	1387	1413	1444	1465	1487
COX_ARTHROSIS	60_70	UKBB	SMOKING	0.306130175295479	0.619011119512588	0.98110523741693	0.923497566056882	0.763274764217749	-0.126541552351652	0.337263942913034	0.213768170811999	0.198131784135049	0.22854915850499	0.240003684044114	0.579074490478309	0.364043490844823	0.00378299058217076	7.35372721103433e-07	5.32929078337335e-05	0.0014714159606318	0.827021024440917	3340	18495	2128	1933	1632	1316	1030	561	69	68	52	35	21	3	18637	18832	19133	19449	19735	20204	1001	1002	1018	1035	1049	1067
COX_ARTHROSIS	60_70	UKBB	SMOKING_DEPEND	0.722041083817959	0.733111357926633	0.969065630800803	0.997757593781452	0.808650313384424	0.372654557590586	0.271901775407856	0.201470005481093	0.20154676832366	0.228541176240295	0.262389102374176	0.708735615527296	0.00791858222696597	0.000273899264041674	1.52338980037848e-06	1.26677284396063e-05	0.00205701464619546	0.599025830412325	3294	18666	2152	1917	1578	1237	912	403	75	69	51	32	16	2	18716	18951	19290	19631	19956	20465	1017	1023	1041	1060	1076	1090
COX_ARTHROSIS	60_70	UKBB	SPONDYLOARTHRITIS	2.35237019365551	2.38091025658744	1.0759782168807	2.18892997308389	1.52034685968622	2.34951029949798	0.448015018853291	0.334109706077457	0.707591072924187	0.500759557008593	0.7076025548144	0.707558096301347	1.5156317604566e-07	1.03227853110576e-12	0.128354841808496	1.23554468044223e-05	0.0316670175202924	0.000898274094552318	134	49535	83	70	57	43	30	15	16	15	9	7	4	2	45390	45403	45416	45430	45443	45458	4180	4181	4187	4189	4192	4194
COX_ARTHROSIS	60_70	UKBB	SPONDYLOPATH_COMORB	0.414588079233367	0.44519526922774	0.682853784960372	0.544836361372984	0.746764254826596	0.034239192132004	0.22274794185667	0.167525958412768	0.171810395181916	0.217166361612351	0.212159979659119	0.501450440086447	0.0627098484444873	0.00787295128425709	7.05386984686176e-05	0.0121127219966874	0.000431845013905273	0.945562496882097	5074	20681	3810	3339	2505	1777	1159	480	112	102	77	47	27	4	20533	21004	21838	22566	23184	23863	1300	1310	1335	1365	1385	1408
COX_ARTHROSIS	60_70	UKBB	ST19_ADVER_EFFEC_NOT_ELSEW_CLASSIFIED	-11.1124244688105	1.19909858684595	-11.0694132892103	1.69955031614356	0.497943663691945	1.77160183414557	358.728007622477	0.577913508243504	305.290674047149	0.577889962164164	1.00026017272761	0.707409085595625	0.975287644385732	0.0379980737086515	0.971076158397001	0.0032719851358721	0.61861504439443	0.012267568436441	151	53025	98	83	70	52	43	22	7	7	5	5	3	2	48436	48451	48464	48482	48491	48512	4635	4635	4637	4637	4639	4640
COX_ARTHROSIS	60_70	UKBB	ST19_COMPLICATIO_CARDIAC_VASCULAR_PROSTHET_DEVICES_IMPLANTS_GRAFTS	1.02444136825857	0.327818096494682	-0.279373703051714	-10.9181455065169	0.371306272402406	-10.9267361077451	0.500817807985625	0.5779062032095	1.00033405675601	265.747948933377	1.00029436819086	500.743383050667	0.0408019429976585	0.570543398487619	0.780029640849929	0.967228459685873	0.710490804569656	0.982590719105866	442	48402	361	253	165	98	67	22	8	4	1	1	1	0	44626	44734	44822	44889	44920	44965	3849	3853	3856	3856	3856	3857
COX_ARTHROSIS	60_70	UKBB	ST19_COMPLICATIO_GENITO_PROSTHET_DEVICES_IMPLANTS_GRAFTS	-11.9182751847002	1.34699297216261	0.256822091986788	-11.9424352339459	-11.9680946367718	-12.0354750396955	422.260020943509	0.44800162712935	1.00044830317668	529.719508432075	516.956746451652	708.638831302909	0.977482724314674	0.00264126476871957	0.797404960106974	0.982013353460047	0.981529779707041	0.986449432849116	306	48388	229	167	111	71	56	35	6	6	1	0	0	0	44620	44682	44738	44778	44793	44814	3839	3839	3844	3845	3845	3845
COX_ARTHROSIS	60_70	UKBB	ST19_COMPLICATIO_INTERNAL_ORTHOPA_PROSTHET_DEVICES_IMPLANTS_GRAFTS	1.15511905614659	1.37079921459924	1.16409342739968	1.41792044095669	1.01196636497368	1.83254055911984	0.409157460196393	0.27841190735414	0.35448330227732	0.354411631813566	0.447797236329007	0.577936350164581	0.00475520792690239	8.49502822680624e-07	0.00102375390596797	6.31359366993281e-05	0.0238289287406077	0.00152001679177073	496	48450	335	296	237	183	128	46	34	31	23	16	8	3	44559	44598	44657	44711	44766	44848	4018	4021	4029	4036	4044	4049
COX_ARTHROSIS	60_70	UKBB	ST19_COMPLICATIO_OTHER_INTERNAL_PROSTHET_DEVICES_IMPLANTS_GRAFTS	-12.0028565157518	-0.0527927473991665	-0.434756609265037	0.88532027593259	-12.041427141713	-12.0271742082918	348.735024504471	0.707604224962902	1.00034589522459	0.57795367372712	384.602874459687	611.949229320404	0.97254361410016	0.940526820877681	0.663848235119661	0.125567167007741	0.975023329143393	0.984319485366435	467	48317	349	245	172	142	97	52	6	6	4	3	0	0	44594	44698	44771	44801	44846	44891	3835	3835	3837	3838	3841	3841
COX_ARTHROSIS	60_70	UKBB	ST19_COMPLICATIO_PROCED_NOT_ELSEW_CLASSIFIED	0.774217823711257	0.379548489003668	0.404176960470945	0.848364007159314	-0.245820379084331	0.423790267868221	0.268620358622039	0.251164320221534	0.289728982028056	0.278419774810701	0.500539172160225	0.577891779162702	0.00394907931194454	0.130748689966163	0.163010603755479	0.00231085369060698	0.623347820764156	0.463352022691762	1901	49451	1403	1156	861	609	409	209	50	38	29	19	6	3	45864	46111	46406	46658	46858	47058	4035	4047	4056	4066	4079	4082
COX_ARTHROSIS	60_70	UKBB	ST19_COMPLICATIO_SURGI_MEDICAL_CARE_NOT_ELSEW_CLASSIFIED	0.532812347520037	0.519256864570942	0.489219717475228	0.809631615044463	0.0364790770620179	0.638520923930534	0.225086066751211	0.175610605371826	0.209871473263961	0.209836430012138	0.317006720918422	0.378706375960533	0.0179256951042015	0.00310784086737835	0.019751019849062	0.0001141345658666	0.908386853875596	0.0917846239188913	3313	50665	2440	1948	1433	1040	723	354	93	78	57	38	16	7	47152	47644	48159	48552	48869	49238	4293	4308	4329	4348	4370	4379
COX_ARTHROSIS	60_70	UKBB	ST19_EFFEC_FOREI_BODY_ENTERING_NATURAL_ORIFI	-11.9452849186847	-11.9580977903042	-11.9793191185535	-11.981226867894	-11.9522543194996	-11.9635959776805	542.025380795111	431.787185611461	503.841465332623	611.836590039249	679.796515368514	838.797491132161	0.982417452578336	0.977905870274629	0.981031308498407	0.984376506479921	0.985972231899634	0.988620322551198	154	53097	119	93	67	52	28	16	0	0	0	0	0	0	48482	48508	48534	48549	48573	48585	4650	4650	4650	4650	4650	4650
COX_ARTHROSIS	60_70	UKBB	ST19_FRACT_FEMUR	0.0268340431504435	1.26392801851293	0.935693801746545	0.916470092351799	0.0520820913576071	-9.99702100731623	0.707554244159597	0.302397801404568	0.447825995758327	0.577813124147104	1.00023023790872	245.533882791582	0.969747425681254	2.91911193226085e-05	0.0366704928192504	0.112716353625072	0.958472835110426	0.967522749428041	446	52554	356	289	187	118	71	26	18	17	8	4	1	0	48113	48180	48282	48351	48398	48443	4513	4514	4523	4527	4530	4531
COX_ARTHROSIS	60_70	UKBB	ST19_FRACT_FOOT_ANKLE	0.661264960547461	0.122190375973292	0.329386108311114	-11.017580730049	0.557407419127049	-10.958537225499	1.00033444885329	1.00028682782039	1.00028332978717	350.189132341555	1.00027032808044	478.595939849189	0.508584176649209	0.902775996260781	0.741934378265486	0.97490125558533	0.577352002625605	0.981732223433998	149	52868	94	85	67	54	45	22	4	3	2	1	1	0	48295	48304	48322	48335	48344	48367	4624	4625	4626	4627	4627	4628
COX_ARTHROSIS	60_70	UKBB	ST19_FRACT_FOREA	-0.525275835016445	-0.637324342242446	-1.28980908489372	-0.0247467230947714	-1.61405656897693	-0.151988654791227	0.578010238486026	0.447904022668101	0.707528572759496	0.447875084347836	1.00025423468395	0.707462219485156	0.363473855790007	0.154764040405259	0.0683067096508644	0.95593640555434	0.106604162748496	0.829894852047608	1230	51886	885	838	641	465	324	158	12	12	8	6	2	2	47730	47777	47974	48150	48291	48457	4489	4489	4493	4495	4499	4499
COX_ARTHROSIS	60_70	UKBB	ST19_FRACT_LOWER_LEG_INCLU_ANKLE	0.276034796877204	0.30205710542303	0.453041876593376	-1.20104893086943	0.198316831624472	-11.0428750691172	0.500774666829507	0.354389020992011	0.378746517899439	1.00027571560907	0.500486865279868	233.160110611923	0.581485903166944	0.394029846312849	0.231633671961813	0.229860658198468	0.691922213546639	0.962224899510998	810	51882	550	538	416	308	224	105	20	16	10	4	4	0	47651	47663	47785	47893	47977	48096	4471	4475	4481	4487	4487	4491
COX_ARTHROSIS	60_70	UKBB	ST19_FRACT_LUMBAR_SPINE_PELVIS	1.03358427597437	0.121507093207001	1.02229425601683	-10.9876533371068	0.516026331767403	-10.9834005789927	0.577912935541708	0.707489005993946	0.577794732995085	299.257092817249	1.00028071770305	633.062155457779	0.0736990042832525	0.863638680081193	0.0768432360226895	0.970711104935411	0.605937165521164	0.986157684451834	263	52677	203	166	107	70	50	20	9	6	4	1	1	0	48147	48184	48243	48280	48300	48330	4581	4584	4586	4589	4589	4590
COX_ARTHROSIS	60_70	UKBB	ST19_FRACT_RIBS_STERNUM_THORACIC_SPINE	1.06562430604275	-0.118056077148211	0.728418293060864	0.0772992484776513	-10.9522917593308	1.13741996493437	0.500661972620047	0.707521192648471	0.577868265511753	1.00030031768208	257.98390296736	1.0003578560774	0.0333013911494473	0.867481218194431	0.207479475140769	0.938403950322126	0.966137266031504	0.255532818607847	403	52776	291	254	162	110	74	37	9	6	4	2	1	1	48281	48318	48410	48462	48498	48535	4598	4601	4603	4605	4606	4606
COX_ARTHROSIS	60_70	UKBB	ST19_FRACT_SHOUL_UPPER_ARM	0.941659109445293	-1.21728595324943	-0.253491175247717	0.167189993831416	-0.537390107899179	-10.9519957686689	0.447995369844665	1.00029019193372	0.707503773317273	0.707485123665894	1.00026570259956	304.45529216515	0.0355585864487958	0.223629781310581	0.720126672862382	0.81318753881411	0.591096761316716	0.971304344795159	523	52568	368	334	258	185	129	62	9	5	5	3	1	0	48150	48184	48260	48333	48389	48456	4564	4568	4568	4570	4572	4573
COX_ARTHROSIS	60_70	UKBB	ST19_FRACT_SKULL_FACIAL_BONES	-0.107788727815108	-0.643413225679605	-0.390373412088453	0.622385869823091	0.637574151346868	-10.0252605099488	1.00035629429193	1.00028594560849	1.0002856711944	0.707517336827766	0.707527893648987	213.115569829768	0.914193738776996	0.520075325804652	0.696342874606704	0.379034970054033	0.367519549072245	0.962480210126804	328	50614	229	187	149	110	85	40	6	5	5	4	2	0	46349	46391	46429	46468	46493	46538	4358	4359	4359	4360	4362	4364
COX_ARTHROSIS	60_70	UKBB	ST19_FRACT_WRIST_HAND_LEVEL	-10.98368729008	-0.725781972475474	-0.512455245612644	0.411733372669403	1.07821784431953	-10.9465977331941	233.372425082466	1.00030946673323	1.00031288475053	0.707555720832576	0.500557643091904	333.464414168188	0.962461374197588	0.468110122054071	0.608444594619994	0.560627663131318	0.0312375585918103	0.973812639212345	362	52052	222	205	174	143	115	53	6	6	5	5	4	0	47651	47668	47699	47730	47758	47820	4535	4535	4536	4536	4537	4541
COX_ARTHROSIS	60_70	UKBB	ST19_INJURI_ABDOMEN_LOWER_BACK_LUMBAR_SPINE_PELVIS	1.17674943436427	-0.00612179261538067	0.684012208855681	-0.259978241220111	-0.133103672476523	-9.97243533237681	0.409007345345835	0.577813428824324	0.500497107099646	1.00028633466579	1.00027344270516	226.295748383887	0.00401365796869385	0.991546765460095	0.171730126409198	0.794937963229922	0.894140166857258	0.964850079501283	486	52898	357	295	206	142	98	47	15	9	6	2	1	0	48402	48464	48553	48617	48661	48712	4610	4616	4619	4623	4624	4625
COX_ARTHROSIS	60_70	UKBB	ST19_INJURI_ANKLE_FOOT	0.66917828580989	0.551886413647193	0.291011223246886	-11.0302537525496	0.596915556654569	-11.0213983133985	0.707594738432056	0.577830152442629	0.707538708971195	253.281289997303	0.707452650865839	355.099977943819	0.344297338428668	0.339526398233993	0.680851997334618	0.965263568905314	0.39880723867091	0.975239672139154	291	52982	184	166	140	102	79	42	8	6	3	1	2	0	48445	48463	48489	48527	48550	48587	4636	4638	4641	4643	4642	4644
COX_ARTHROSIS	60_70	UKBB	ST19_INJURI_ELBOW_FOREA	0.0630438506356373	-0.550486494890071	-0.970876518803133	0.0664811075309401	-1.68445022644163	-0.192751854185412	0.409146795145021	0.408974769128311	0.577846115362913	0.408960695136699	1.0002516388152	0.707453970123812	0.877541815907748	0.178297425977952	0.0929253178823895	0.870864003581947	0.092176555190798	0.785269489565579	1389	52147	999	932	704	513	359	173	17	14	10	7	2	2	47983	48050	48278	48469	48623	48809	4537	4540	4544	4547	4552	4552
COX_ARTHROSIS	60_70	UKBB	ST19_INJURI_HEAD	-0.330510794444196	-0.0101911607230034	0.458312257935024	-0.131256342740951	-0.094668543302227	-11.9577613876971	0.500618189648815	0.334118977702518	0.317106601616083	0.500552832088474	0.500494751757168	284.245695467725	0.509122075747195	0.975667023775042	0.148375331994476	0.793149710938571	0.849975315448891	0.966444171645156	1513	52256	1112	900	660	476	349	170	23	21	16	8	4	0	48107	48319	48559	48743	48870	49049	4527	4529	4534	4542	4546	4550
COX_ARTHROSIS	60_70	UKBB	ST19_INJURI_HIP_THIGH	0.164609603285635	1.06977302391131	0.781632097782138	1.05577365811251	0.335024233408951	-9.97997253560432	0.577891472854704	0.289592500932197	0.408897495036557	0.447800398030556	0.707431991165114	210.641721131245	0.775762753182621	0.000220698841104116	0.0559326533485712	0.0183891375569696	0.635800860852924	0.962211247405983	618	52759	486	396	267	172	111	41	23	21	12	7	2	0	48303	48393	48522	48617	48678	48748	4565	4567	4576	4581	4586	4588
COX_ARTHROSIS	60_70	UKBB	ST19_INJURI_KNEE_LOWER_LEG	0.187758544162786	0.231074570931746	0.303966576922164	-0.380041535080059	0.5992275157033	-12.0100347452152	0.44803425875843	0.317110794770147	0.354362101043993	0.577822143766357	0.354216349742021	308.941473681648	0.675163625349586	0.466193036296538	0.391011066086517	0.510722123011139	0.0907033409370935	0.968990216466457	1149	52241	786	739	562	419	310	155	26	22	16	10	8	0	48047	48094	48271	48414	48523	48678	4531	4535	4541	4547	4549	4557
COX_ARTHROSIS	60_70	UKBB	ST19_INJURI_NECK	1.32186958698409	0.148380237990184	-10.9454139883951	-10.9225741918267	-10.9311411615948	-11.0164346700246	0.707580525435997	1.00028342539414	321.499317111746	373.552754561947	364.045423389207	565.850237327248	0.0617405694611522	0.882075873386341	0.972841341732747	0.97667341080735	0.976045631205157	0.984467112826053	159	53125	110	93	64	51	36	22	3	1	0	0	0	0	48527	48544	48573	48586	48601	48615	4644	4646	4647	4647	4647	4647
COX_ARTHROSIS	60_70	UKBB	ST19_INJURI_SHOUL_UPPER_ARM	1.14734131804111	-1.45694734977259	-0.49675229324381	-0.0909225219288201	-0.13568107540226	0.144841343041907	0.354517131910163	1.00028625052718	0.707515358512835	0.707507593545848	0.707483262552429	1.00025204208677	0.00121069079185276	0.145246047386967	0.482611725588245	0.897744578481226	0.847914609475087	0.884864955901809	706	52748	492	435	343	249	176	84	12	5	5	3	3	1	48358	48415	48507	48601	48674	48766	4592	4599	4599	4601	4601	4603
COX_ARTHROSIS	60_70	UKBB	ST19_INJURI_THORAX	0.805681032476411	0.293203155752687	0.672346630624013	-0.331433956640873	-0.302355657089478	0.590118569446077	0.50066244339957	0.500584075238331	0.500576538593449	1.00028502454557	1.00024275726169	1.00027826556719	0.107566055066412	0.558062280293682	0.179225184789921	0.740388045426425	0.762436888548403	0.555221217708829	529	52911	376	331	222	159	108	56	12	9	5	2	2	1	48441	48486	48595	48658	48709	48761	4611	4614	4618	4621	4621	4622
COX_ARTHROSIS	60_70	UKBB	ST19_INJURI_WRIST_HAND	-1.14808927954772	0.00740803270273641	0.362400272675787	0.429039744712401	0.27061063961644	0.589100655009411	1.00039031568315	0.409008781609879	0.378780461395273	0.408951963543243	0.44778327980747	0.577779746547075	0.251116657558644	0.985549376858869	0.338690700612238	0.294122823919052	0.545621637077178	0.307921140358556	1015	52426	642	615	504	409	313	157	20	21	18	13	8	3	48208	48235	48346	48441	48537	48693	4571	4570	4573	4578	4583	4588
COX_ARTHROSIS	60_70	UKBB	ST19_INJURY_MUSCLE_TENDON_WRIST_HAND_LEVEL	-10.9091887409437	0.950414281902969	1.09507143980186	1.19084010801319	0.476288431780532	-10.9688432106784	370.742866115807	0.707629743708832	0.70762121234474	0.707575290104678	1.00033571545627	398.803828429619	0.976525462425962	0.179241071977609	0.121733322130683	0.0923775825513243	0.63398277124472	0.978057464098764	143	51926	87	84	72	64	54	28	6	6	4	3	1	0	47465	47468	47480	47488	47498	47524	4511	4511	4513	4514	4516	4517
COX_ARTHROSIS	60_70	UKBB	ST19_INJURY_OTHER_UNSPE_INTRAT_ORGANS	-11.9000622617981	-11.8820108080912	-11.8792180158202	-11.8718105476686	-11.8847398633186	1.74527276418688	568.136647657834	435.368277588773	508.022941454392	627.493438182421	628.054209212601	1.00027439145831	0.983288911634013	0.97822694789775	0.981344580723869	0.984905389118103	0.984902442486222	0.0810207322846496	149	52436	107	92	65	48	33	16	0	0	0	1	1	1	47925	47940	47967	47984	47999	48016	4553	4553	4553	4552	4552	4552
COX_ARTHROSIS	60_70	UKBB	ST19_INJURY_POISO_CERTA_OTHER_CONSE_EXTER_CAUSES	0.268037319243138	0.210992384543206	0.298296722691707	0.402172350229586	0.133443954110257	0.263498556923523	0.162402326614632	0.126492676153451	0.138341076643105	0.15278652691898	0.17564894161293	0.251104572361532	0.0988504293167528	0.0953116453896178	0.0310648396098365	0.00848213983062566	0.447422174816724	0.294013444890738	8719	46114	6144	5317	4108	3084	2234	1116	187	162	127	84	47	16	44744	45571	46780	47804	48654	49772	3758	3783	3818	3861	3898	3929
COX_ARTHROSIS	60_70	UKBB	ST19_INTRACRATRAUMA	-11.9582863742397	3.93884959760176	4.19551859221725	-11.9711257221355	5.10106409231237	-11.9412485224302	3415.18065307538	1.0461727327028	1.04662766092644	4294.13125241442	1.04957185280688	7254.1423012012	0.997206205602598	0.000166543183185572	6.1078056322001e-05	0.997775670221614	1.17303928523671e-06	0.998686580282794	254	19132	207	145	102	65	40	18	2	3	2	1	1	0	19148	19210	19253	19290	19315	19337	29	28	29	30	30	31
COX_ARTHROSIS	60_70	UKBB	ST19_INTRACR_INJURY	-11.9581867420103	-0.336064462073491	0.0222944971988357	-11.9805455145575	0.726876603711543	-11.9306971920085	410.080967091873	1.00027555883232	1.00028415232508	506.140940457401	1.00030075869602	973.532644461769	0.976736543999371	0.736892070123878	0.982218090325944	0.981115537257561	0.467435454623599	0.99022212468177	254	50729	207	145	102	65	40	18	2	3	2	1	1	0	46411	46473	46516	46553	46578	46600	4363	4362	4363	4364	4364	4365
COX_ARTHROSIS	60_70	UKBB	ST19_OPEN_WOUND_HEAD	-0.75695175168232	-0.582736863332524	0.563469204260484	-11.9569807633897	0.57234586979128	-11.9577281901333	1.00036094227545	0.707499714741008	0.500600823685367	298.306090144726	0.577859052576074	459.576830368471	0.449242418119258	0.410134662715162	0.260340859688301	0.968027014403078	0.321949675555992	0.979242186131212	602	51140	446	365	250	187	140	67	7	7	5	3	3	0	46875	46956	47071	47134	47181	47254	4414	4414	4416	4418	4418	4421
COX_ARTHROSIS	60_70	UKBB	ST19_OPEN_WOUND_WRIST_HAND	-0.406022055154337	0.0605236008571332	0.970867133122166	0.132454463650664	0.634947451218138	0.251957000085673	1.00038799567007	0.577920742073288	0.409024644620392	0.707523519886335	0.577813715769848	1.00024270209898	0.684842103479324	0.916592855234083	0.0176148949427336	0.851497108788177	0.271820777384271	0.801121556249509	493	52132	309	301	241	192	141	65	12	13	11	5	4	1	47770	47778	47838	47887	47938	48014	4534	4533	4535	4541	4542	4545
COX_ARTHROSIS	60_70	UKBB	ST19_OTHER_COMPLICATIO_SURGI_MEDICAL_CARE_NOT_ELSEW_CLASSIFIED	-11.0296930000114	0.526326871629963	1.47442926970744	-11.0774869553254	0.965563403618056	1.67946784821324	428.820216685396	1.00040387578416	0.707665691744406	418.179439130537	1.000342709347	1.00039667105519	0.979479858554651	0.598808733287188	0.0372046679494878	0.978866674414392	0.334428317234536	0.0931906550674199	111	48046	74	71	52	40	30	17	3	3	3	1	2	1	44277	44280	44299	44311	44321	44334	3803	3803	3803	3805	3804	3805
COX_ARTHROSIS	60_70	UKBB	ST19_OTHER_UNSPE_EFFEC_EXTER_CAUSES	-11.0464561420001	0.931302680128702	-11.0105362379692	1.47944753621178	0.977579690920721	1.53037405955158	303.889697476124	0.577890934806199	260.943787138624	0.577855706098341	0.707455179587457	0.707394089490256	0.971003109799222	0.107058939820556	0.966343208293124	0.0104600814426906	0.167025251008566	0.030510678924833	201	53080	139	113	91	67	53	28	7	7	5	5	4	2	48493	48519	48541	48565	48579	48604	4642	4642	4644	4644	4645	4647
COX_ARTHROSIS	60_70	UKBB	ST19_OTHER_UNSPE_INJURI_HEAD	1.28527614786739	0.715642474800742	0.954856028760843	-11.9917317251827	-11.9789761219914	-11.937328380823	0.577995873112515	0.577852800215093	0.577869753692323	463.037645124303	491.010160627591	653.636770805874	0.0261701815891387	0.215548818303948	0.0984586594392199	0.979338724924199	0.980536264165211	0.985429093038926	248	50695	176	150	121	79	59	32	6	3	3	0	0	0	46378	46404	46433	46475	46495	46522	4383	4386	4386	4389	4389	4389
COX_ARTHROSIS	60_70	UKBB	ST19_POISO_DRUGS_MEDICAM_BIOLO_SUBST	0.827106345556669	0.997976495986204	0.922151699079258	0.724231317331041	-0.0656115973398029	-11.0100464385838	0.707664049508034	0.500605640586623	0.577853130630949	0.707659097709762	1.00033772420414	302.458427567083	0.242490709832986	0.0462025387119456	0.110528168824337	0.306110079455453	0.947704691735828	0.970961938737008	296	52975	178	150	122	108	83	61	10	8	5	3	1	0	48453	48481	48509	48523	48548	48570	4630	4632	4635	4637	4639	4640
COX_ARTHROSIS	60_70	UKBB	ST19_SEQUEL_INJURI_POISO_OTHER_CONSE_EXTER_CAUSES	0.747040793703408	0.547672731733072	-0.41905497976046	0.902844242799094	0.874547144152721	-9.99612223455038	0.707767551891875	0.577940162624667	1.00030523061925	0.577812713022423	0.577724108665726	233.903687388528	0.291201784153081	0.343318468955266	0.675269403222714	0.118165406701417	0.130081671852535	0.9659119333572	279	52958	194	181	155	115	92	32	8	7	6	6	3	0	48411	48424	48450	48490	48513	48573	4624	4625	4626	4626	4629	4632
COX_ARTHROSIS	60_70	UKBB	ST19_SUPERF_INJURY_ABDOMEN_LOWER_BACK_PELVIS	0.838748869916898	0.320454001184226	-11.012782720876	1.2214405911791	-11.0042309501887	-10.9219039391679	1.00033622673576	1.00028189038732	332.303415768446	1.00035942937773	517.182476923307	786.635399411302	0.401768499279383	0.748692644544057	0.973562350875766	0.22208536579936	0.983024476033295	0.98892226493255	117	52412	87	73	55	32	20	11	3	2	1	1	0	0	47899	47913	47931	47954	47966	47975	4540	4541	4542	4542	4543	4543
COX_ARTHROSIS	60_70	UKBB	ST19_SUPERF_INJURY_HEAD	-0.0831790635781042	0.378786814762859	0.596720531591421	0.283179669567776	-0.368727819561953	0.617513718217293	0.707537094038423	0.447796767618885	0.500599985085322	0.707513513053419	1.00024450361242	1.00028376072754	0.906415177407827	0.397614102874138	0.233257055285636	0.688975111923675	0.712397801297021	0.537011450048185	574	51240	428	339	240	167	115	50	11	11	6	3	1	1	46948	47037	47136	47209	47261	47326	4427	4427	4432	4435	4437	4437
COX_ARTHROSIS	60_70	UKBB	ST19_SUPERF_INJURY_LOWER_LEG	-10.9910878600679	0.146657068450139	0.510857645111068	-11.0233510401361	0.96764316576168	-11.0219996795957	344.112770913913	1.00029682823649	1.00027976287247	395.410095451967	1.0002823523019	606.501255126591	0.974519607609255	0.883437058378709	0.609550799589993	0.977759236429798	0.333359088357416	0.985500773073533	139	51668	105	86	60	38	30	14	2	3	2	1	1	0	47235	47254	47280	47302	47310	47326	4465	4464	4465	4466	4466	4467
COX_ARTHROSIS	60_70	UKBB	ST19_TOXIC_EFFEC_SUBST_CHIEF_NONME_SOURCE	-12.0038868275663	-11.9884658396559	-11.9660283672172	1.55305619418453	1.47622445149435	-11.9670928633153	745.005163818119	527.730605976717	570.159521026465	0.707792277282102	0.707718213506174	685.515277538647	0.987144650755224	0.981876000688971	0.98325589927277	0.0282191686557407	0.0369883185708356	0.986071975356288	124	53109	64	60	51	47	39	32	2	3	3	4	2	0	48519	48523	48532	48536	48544	48551	4648	4647	4647	4646	4648	4650
COX_ARTHROSIS	60_70	UKBB	ST19_TRAUMAT_SUBAR_HAEMORRHAGE	-11.972330277868	-11.7834936924203	-11.833643048799	-11.9640067266079	8.19044296116368	-12.0397276559724	9312.93686256748	8063.39003721033	11269.8159917506	13938.3504257372	1.24204379556621	22876.7172040118	0.998974272563497	0.998834006007432	0.999162197558633	0.999315134518164	4.27189160341463e-11	0.999580083441	100	18935	84	58	35	26	13	6	1	1	1	1	1	0	18940	18966	18989	18998	19011	19018	10	10	10	10	10	11
COX_ARTHROSIS	60_70	UKBB	ST19_TRAUMAT_SUBDU_HAEMORRHAGE	-9.73054884040397	-9.69209756495698	5.30066671726445	-9.75986985347758	6.53012950407194	-9.59295884023378	2136.5952824184	1677.77935720483	1.07731058600815	2713.30644678989	1.10287060111208	9371.02092531647	0.996366261821559	0.995390852816502	8.64217255303055e-07	0.997129984087136	3.19932211411524e-09	0.99918321893898	118	18990	102	70	42	23	15	5	1	2	2	1	1	0	18989	19021	19049	19068	19076	19086	16	15	15	16	16	17
COX_ARTHROSIS	60_70	UKBB	T1D	-11.0016246091016	0.323094929007297	0.566510938619825	-10.95328577273	1.08285507707863	-10.9050529723905	399.466503047112	1.00040191511891	1.00036613294182	353.312018881862	1.00034843509999	784.566325034471	0.978028403391419	0.746721654528762	0.57118741616512	0.97526815557805	0.279040228556599	0.988910187746299	130	43446	86	79	65	55	35	12	2	2	1	1	1	0	39964	39971	39985	39995	40015	40038	3524	3524	3525	3525	3525	3526
COX_ARTHROSIS	60_70	UKBB	T1D_STRICT	-11.0016246091016	0.323094929007297	0.566510938619825	-10.95328577273	1.08285507707863	-10.9050529723905	399.466503047112	1.00040191511891	1.00036613294182	353.312018881862	1.00034843509999	784.566325034471	0.978028403391419	0.746721654528762	0.57118741616512	0.97526815557805	0.279040228556599	0.988910187746299	130	43446	86	79	65	55	35	12	2	2	1	1	1	0	39964	39971	39985	39995	40015	40038	3524	3524	3525	3525	3525	3526
COX_ARTHROSIS	60_70	UKBB	T1D_WIDE	0.0640316321999054	1.06801065568304	-0.253700942920507	-11.4469215253062	0.271569546028219	2.12334204045624	1.0004544969521	0.447984281393076	1.00034990470719	314.998756804314	1.00030534183219	0.707683784452006	0.948968201749931	0.0171239269839193	0.799795168316072	0.971011593017447	0.786016766201058	0.00269615746725744	298	43594	214	191	147	106	70	27	6	6	3	3	3	2	40125	40148	40192	40233	40269	40312	3547	3547	3550	3550	3550	3551
COX_ARTHROSIS	60_70	UKBB	T2D	0.206268570240777	-0.0104268332724608	0.503748436121094	-0.12413431423874	0.189108355653159	0.782596544053934	0.259701216781405	0.219737775920601	0.1941045729615	0.317242088385966	0.289666153943017	0.354361371240704	0.427047936107207	0.962153579290051	0.00945242029479219	0.69558135795499	0.51385341524088	0.0272115098480807	3607	45777	2680	2307	1778	1292	844	351	64	61	48	24	19	8	42846	43219	43748	44234	44682	45175	3794	3797	3810	3834	3839	3850
COX_ARTHROSIS	60_70	UKBB	T2D_INCLAVO	0.150144140936366	-0.0624107675459769	0.453993928955173	-0.175824659131372	0.140528691252634	0.734005718033478	0.259530854484957	0.219561953635098	0.193911448170204	0.317124050347594	0.289550128835194	0.354266292563796	0.562912185740361	0.77621781553767	0.0192196243925306	0.579281208121869	0.627439027229608	0.0382744029278661	3607	49909	2680	2307	1778	1292	844	351	64	61	48	24	19	8	46478	46851	47380	47866	48314	48807	4294	4297	4310	4334	4339	4350
COX_ARTHROSIS	60_70	UKBB	T2D_WIDE	0.241072308064109	0.0932234624622899	0.478939173312965	-0.145315823120214	0.160875372771908	0.794547053816639	0.251550532530171	0.205745825449859	0.194114007544269	0.317254393713159	0.289668354111903	0.354377497622325	0.337888592986073	0.650476634039897	0.013613295212087	0.646922298528761	0.57863627511474	0.0249554084473364	3703	45429	2750	2360	1825	1317	866	354	68	64	48	24	19	8	42555	42945	43480	43988	44439	44951	3759	3763	3779	3803	3808	3819
COX_ARTHROSIS	60_70	UKBB	THYROID_DISORDER_IBD	2.66765379958159	2.874947445982	3.58013589747278	3.20275600254854	3.3590268109391	3.20698340751874	0.727700022786486	0.52519372024767	0.438644060189828	0.599326479337868	0.596310184693072	1.01320646059876	0.000246498974885933	4.39813980197558e-08	3.30001074032713e-16	9.09550076183161e-08	1.77081577230822e-08	0.00154985680641253	504	19228	369	302	234	169	116	52	13	12	9	6	4	1	19269	19336	19404	19469	19522	19586	81	82	85	88	90	93
COX_ARTHROSIS	60_70	UKBB	THYROTOXICOSIS	-13.1301175706691	3.36779259101564	3.64429287047953	3.56366377513366	2.96085510490208	-13.1104341940173	2936.03837632995	0.61095211438634	0.611743992762063	0.735011193096948	1.01703985809292	4575.04991211767	0.996431830300322	3.54038666056155e-08	2.56566501612925e-09	1.24430945342991e-06	0.0035998832967458	0.997713555280728	358	19089	256	217	173	125	89	42	6	6	4	3	1	0	19130	19169	19213	19261	19297	19344	55	55	57	58	60	61
COX_ARTHROSIS	60_70	UKBB	TONGUEABNORMALITY	0.428433299035363	0.707610237423126	0.33602220742825	-12.0440740605664	0.230295290165468	-12.0185410999664	0.707638642876032	0.447836361326788	0.577813392922459	316.759038186446	0.707475403469683	474.251971583057	0.544886155190167	0.114092146687625	0.560875859960166	0.969669481995357	0.744789797881495	0.979782093404252	366	52892	244	228	196	158	117	59	8	8	5	2	2	0	48377	48393	48425	48463	48504	48562	4629	4629	4632	4635	4635	4637
COX_ARTHROSIS	60_70	UKBB	TRAUMBRAIN_NONCONCUS	-11.9620202043042	-11.9741957481178	0.222190985995505	-11.9770908048	0.872774274502677	-11.9410182725834	448.930205706826	365.378658702726	1.00028059731877	542.090234576091	1.00026172350835	1135.20222762003	0.978742392817712	0.973856393129115	0.824213729775678	0.982372753122574	0.382910634644332	0.991607329343419	208	53098	172	123	85	56	32	13	1	2	2	1	1	0	48482	48531	48569	48598	48622	48641	4651	4650	4650	4651	4651	4652
COX_ARTHROSIS	60_70	UKBB	ULCERNAS	-0.141332766723207	0.357932549934264	-0.544825195966444	0.462315661178913	1.06969559377661	0.548226535648891	1.00037807062766	0.577843336715687	1.00029787026119	0.707525553656043	0.577826124180948	1.00043644174875	0.887649259804621	0.535634203585668	0.585985346207427	0.513481618938006	0.0641348445369837	0.583700574400225	347	49668	234	212	173	134	77	50	6	5	4	6	4	1	45517	45539	45578	45617	45674	45701	4258	4259	4260	4258	4260	4263
COX_ARTHROSIS	60_70	UKBB	VIRALPNEUMONAS	-10.972234458198	-10.9772372640968	-11.1588633376187	-11.1564419424633	-11.1589730256168	-11.1611759831614	308.130784427992	314.147677777358	1097.95197942304	2876.67912926801	1972.27305886253	2185.93189749174	0.971594118053222	0.972125256052116	0.99189096457435	0.996905622745833	0.995485653090439	0.99592608931981	182	46400	170	124	6	2	1	1	0	0	0	0	0	0	42569	42615	42733	42737	42738	42738	3843	3843	3843	3843	3843	3843
COX_ARTHROSIS	60_70	UKBB	VIT_DEF	0.347622698058289	0.551713404500989	1.27444744989702	0.344056571517707	0.132987281390412	0.389458866684382	0.500814700510415	0.354517587677839	0.302696150600787	0.578003757153795	0.707558597246551	1.0003551040885	0.487610465281788	0.119651734406897	2.5501000161199e-05	0.551676563320475	0.850914026426876	0.697038986603421	856	48546	626	517	359	260	169	77	25	23	17	6	3	1	45081	45190	45348	45447	45538	45630	3670	3672	3678	3689	3692	3694
COX_ARTHROSIS	60_70	UKBB	VOCALCORDDYS	-12.9957013424397	0.113724771204903	-12.9752112580241	1.06015768190774	-12.9809287780811	-12.9732156302632	888.26993961776	1.00120167809	861.849667464382	1.00147687380117	1096.25453497391	1658.95045289836	0.988327084937048	0.909564182651161	0.987988241967359	0.289784596791227	0.990552339540025	0.993760499034063	243	17393	189	149	100	68	46	26	1	1	1	1	0	0	16600	16640	16689	16721	16743	16763	846	846	846	846	847	847
COX_ARTHROSIS	60_70	UKBB	VWXY20_ACCIDENTS	0.288438293520616	-0.187548319227319	0.263497183631532	0.0125800989635151	0.207701845408886	0.00120472548417036	0.190857135550859	0.18125052207452	0.166197058343149	0.219556169622306	0.201283385462211	0.334086911435541	0.130717498695304	0.300787375996982	0.112864050079279	0.954307923959047	0.302124738597923	0.997122815208534	5943	48698	4145	3668	2860	2135	1541	763	111	91	78	48	32	9	46316	46793	47601	48326	48920	49698	4069	4089	4102	4132	4148	4171
COX_ARTHROSIS	60_70	UKBB	VWXY20_COMPLICATIO_MEDICAL_SURGI_CARE	0.348911700245623	0.754045960800555	0.50512057859648	0.8125308321312	0.28784660060133	0.287779789000486	0.210071360780845	0.136853937136749	0.184091726788137	0.18715205353384	0.250973130825351	0.408887757439939	0.0967295381334832	3.59120302557626e-08	0.00607227812771766	1.41478202330051e-05	0.251413866798616	0.481550349097671	4456	49985	3401	2640	1846	1303	884	426	129	112	70	48	22	6	46712	47473	48267	48810	49229	49687	4199	4216	4258	4280	4306	4322
COX_ARTHROSIS	60_70	UKBB	VWXY20_DRUGS_MEDICAM_BIOLO_SUBST_CAUSI_ADVER_EFFEC_THERAPE_USE	0.368959105034132	0.971915270469181	0.562990821740094	0.820079105436419	0.774411449084081	0.0284233320806514	0.379000331894985	0.237137518905234	0.354454021099422	0.378796795473974	0.408942774501568	1.00031014708183	0.330301869245947	4.15782088321771e-05	0.112211184687621	0.0303909113914232	0.0582659724899102	0.977331544070394	1489	47629	1211	812	521	340	226	96	36	31	16	12	7	1	44176	44575	44866	45047	45161	45291	3695	3700	3715	3719	3724	3730
COX_ARTHROSIS	60_70	UKBB	VWXY20_EXTER_CAUSES_MORBIDI_MORTA	0.306479705580552	0.315770202240442	0.357822908668984	0.416172541923802	0.150613728295728	0.15071787739902	0.15150135862259	0.115930161795758	0.130430962892686	0.147952973359652	0.170642847768148	0.259252098044099	0.0430782808944623	0.00645362019251984	0.00608085461845364	0.00491014339104285	0.377438647982236	0.56100024747662	9611	45720	6929	5827	4404	3257	2320	1156	213	182	134	88	48	15	44492	45594	47017	48164	49101	50265	3697	3728	3776	3822	3862	3895
COX_ARTHROSIS	60_70	UKBB	VWXY20_MISAD_PATIENTS_SURGI_MEDICAL_CARE	1.41851889746174	0.470976633695557	0.18756305691844	-10.9871039040478	-10.9887162427614	-11.0609991587181	0.578193072362152	0.707587889785016	1.00033304276471	348.552297596853	450.472515719703	865.513886463159	0.0141526480958492	0.505661263739007	0.851268144521299	0.974853159586785	0.980538529526741	0.98980356020671	204	46288	169	148	97	60	28	9	6	3	1	0	0	0	42798	42819	42870	42907	42939	42958	3519	3522	3524	3525	3525	3525
COX_ARTHROSIS	60_70	UKBB	VWXY20_OTHER_EXTER_CAUSES_ACCIDENTAL_INJURY	0.292698105868578	-0.133386896669364	0.280649058149338	0.0785875800985889	0.307662715292378	-0.100834919114242	0.197934039914322	0.184197316702276	0.173224893657549	0.224905680203748	0.205365803108649	0.378630057555558	0.139202896342559	0.468972285393153	0.105201612832618	0.726770558504727	0.13410195131753	0.789996509241147	5335	48516	3806	3333	2556	1879	1312	641	104	86	73	45	30	7	45895	46368	47145	47822	48389	49060	4046	4064	4077	4105	4120	4143
COX_ARTHROSIS	60_70	UKBB	VWXY20_OTHER_MEDICAL_PROCED_CAUSE_ABNORMAL_REACTION_PATIENT_COMPLICATION_WO_MENTION_MISAD_TIME_PROCED	0.903218337660951	0.51838300113307	-0.68001334932007	-0.273933192173956	-0.309441103562888	-10.050041597998	0.447936048170993	0.447802901581847	1.00026787996678	1.00026486777616	1.00024196843809	206.757811559458	0.0437581444974665	0.247021508635977	0.496611325913672	0.784191708527552	0.757042943086211	0.961231856722822	551	52888	438	321	202	139	99	49	10	6	3	2	1	0	48367	48484	48603	48666	48706	48756	4624	4628	4631	4632	4633	4634
COX_ARTHROSIS	60_70	UKBB	VWXY20_SEQUEL_EXTER_CAUSES_MORBIDI_MORTA	0.653601132125444	0.688617942564625	-10.9618132460312	0.429749224076451	1.01518672222536	-10.99397005392	1.00052672356003	0.707598616032817	260.431121849827	1.00032395641056	0.707442177569804	447.076788565204	0.513590578962559	0.330465870609524	0.966426133664366	0.667479325824453	0.151284198470226	0.980381368034992	170	53063	108	105	91	71	58	26	5	4	2	3	2	0	48488	48491	48505	48525	48538	48570	4632	4633	4635	4634	4635	4637
COX_ARTHROSIS	60_70	UKBB	VWXY20_SUICI_OTHER_INTENTI_SELF_H	0.725778075684712	-10.9831036808652	0.938695120093412	1.01257848340893	0.262465880909873	-10.9886448388551	1.00048612998815	261.129372409227	0.707589735697749	0.707666719320158	1.00032295199786	340.403828478189	0.468191080193139	0.966450860358282	0.184637959661461	0.152467717569198	0.793027608187613	0.974247799811376	192	53046	105	94	82	79	61	48	4	3	4	3	1	0	48488	48499	48511	48514	48532	48545	4641	4642	4641	4642	4644	4645
COX_ARTHROSIS	60_70	UKBB	VWXY20_SURGI_OPERA_OTHER_SURGI_PROCED_CAUSE_ABNORMAL_REACTION_PATIENT_COMPLICATION_WO_MENTION_MISAD_TIME_PROCED	0.0945731413033664	0.739554748313836	0.659666931766237	0.968313209195478	0.358094387178904	0.444898849204119	0.302583506191065	0.170597694495679	0.209842897708795	0.209805669540549	0.28950169134265	0.44780664913513	0.75462089672034	1.45706754181946e-05	0.00166870345778083	3.92553992892049e-06	0.216111711775089	0.320463149017572	2715	51138	1997	1649	1198	870	609	308	87	80	55	38	17	5	47425	47773	48224	48552	48813	49114	4344	4351	4376	4393	4414	4426
COX_ARTHROSIS	60_70	UKBB	VWXY20_SURGI_OTHER_MEDICAL_PROCED_CAUSE_ABNORMAL_REACTION_PATIENT_COMPLICATION_WO_MENTION_MISAD_TIME_PROCED	0.284629899533119	0.740975695560878	0.559131619704596	0.918788988088418	0.260915187405569	0.349556475481915	0.259517075294214	0.161877411271333	0.209917113096733	0.205519944618479	0.28955055864433	0.447820403298957	0.272743031184471	4.70818053541051e-06	0.00773133737146288	7.8015506501388e-06	0.367532988155303	0.435053729776707	3135	48675	2332	1894	1356	982	686	342	95	84	56	39	17	5	45324	45762	46300	46674	46970	47314	4059	4070	4098	4115	4137	4149
COX_ARTHROSIS	60_70	UKBB	VWXY20_TRANSPO_ACCIDENTS	-0.0379918951470285	-0.240356903730234	0.236469780068969	-0.203258374051763	-1.04852217830195	0.440419851516175	0.707833955220964	0.578049940853088	0.500828266164583	0.707710470797762	1.00037163867367	0.707588404609485	0.957195330792972	0.677551626169374	0.636814432612241	0.773954938009672	0.294577494540398	0.533663246000101	781	44289	470	447	375	302	265	137	11	9	7	4	2	2	41080	41103	41175	41248	41285	41413	3509	3511	3513	3516	3518	3518
COX_ARTHROSIS	60_70	UKBB	VWXY20_UNINT_CUT_PUNCTU_PERFORATION_HAEMORRHAGE_SURGI_MEDICAL_CARE	1.33370908554775	0.415437959463572	0.128225382011206	-10.4998224516028	-10.4998200995434	-10.4996758747349	0.577994425892887	0.707463970300901	1.00024766107414	264.61645325674	353.793535738348	640.367236009738	0.0210282197111476	0.557055044111014	0.897995738281037	0.968348724086123	0.976324002943408	0.986918203416642	184	53115	154	134	86	53	24	8	6	3	1	0	0	0	48495	48515	48563	48596	48625	48641	4644	4647	4649	4650	4650	4650
COX_ARTHROSIS	60_70	UKBB	VWXY20_UNSPE_FALL	-0.455613650790641	-0.111566685599311	-0.0695713369507627	0.0485286343912912	-0.466384809726392	-11.0440395911742	0.577877085160712	0.378664128249029	0.447799514571571	0.500516632433236	0.707438841910727	233.862812675823	0.430447231608537	0.768274779871729	0.876535396412175	0.922760473890926	0.50973002277031	0.962334351584559	1158	52428	905	754	525	362	238	93	17	16	10	6	2	0	48124	48275	48504	48667	48791	48936	4540	4541	4547	4551	4555	4557
COX_ARTHROSIS	60_70	UKBB	WEIGHTLOSS	0.560922879585573	0.484195902057026	0.155602607563142	0.458418116457151	-1.120379874248	-11.0168356945321	0.302494537172732	0.259189018510333	0.37863209614705	0.408892618340361	1.00024252175672	222.20337882237	0.0636928208021606	0.0617455008192326	0.681101940322206	0.262236344998782	0.262667646645776	0.960457112787831	1587	52320	1260	925	605	386	238	117	35	25	11	6	1	0	48067	48402	48722	48941	49089	49210	4545	4555	4569	4574	4579	4580
COX_ARTHROSIS	60_70	UKBB	Z21_ACQUI_ABSENCE_ORGANS_NOT_ELSEW_CLASSIFIED	0.960788575189053	0.83374218081099	0.991811298666344	0.616045437887836	0.00192237692677185	1.01480307609648	0.194007168462706	0.165302285933823	0.184162764169577	0.280393142340149	0.41008392870068	0.4100915820092	7.33280613455176e-07	4.56513329153991e-07	7.22375758669713e-08	0.0280149184298776	0.996259718694453	0.0133394172273172	4322	25331	3399	2729	1896	1181	725	307	101	80	50	22	11	6	24887	25557	26390	27105	27561	27979	1266	1287	1317	1345	1356	1361
COX_ARTHROSIS	60_70	UKBB	Z21_ARTIF_OPENI_STATUS	1.8969863318095	-0.37502750722173	0.706726428023541	1.81142635780658	0.557953853580439	-11.4875709718377	0.38256263502548	1.00143574041528	0.709334748738778	0.503072006640754	1.00137236298002	623.607131702758	7.09922434835489e-07	0.708039916333389	0.319093298402008	0.000317325240097141	0.577398176226059	0.985302866666589	720	22047	584	388	242	164	115	50	14	7	6	4	1	0	21376	21572	21718	21796	21845	21910	793	800	801	803	806	807
COX_ARTHROSIS	60_70	UKBB	Z21_ATTN_ARTIF_OPENI	0.7617823024274	-0.417926793216719	-0.0330226077530016	0.945215636255534	0.900893906176443	-9.96915317202111	0.708004480991061	1.00050029679829	1.00048778369103	0.707810179008424	0.707675968945829	303.218767831212	0.281946535123615	0.676153448918263	0.973669398062806	0.181742727359597	0.20300681115176	0.973772070007239	332	37880	254	201	139	102	78	34	8	6	5	4	2	0	35382	35435	35497	35534	35558	35602	2568	2570	2571	2572	2574	2576
COX_ARTHROSIS	60_70	UKBB	Z21_CARRIER_INFECTIOUS_DISEA	0.862664074154807	1.18736129146385	0.0488713334304041	0.373255710603414	-10.9733527141077	-10.9270162944816	0.707635676729941	0.500704151746422	1.00030275332772	1.00029094958576	298.09500646769	438.08244466048	0.222814058861918	0.0177216585988106	0.961033621975663	0.709038932887909	0.97063522867007	0.980100563810264	273	52567	206	137	107	73	53	24	8	6	2	1	0	0	48066	48135	48165	48199	48219	48248	4560	4562	4566	4567	4568	4568
COX_ARTHROSIS	60_70	UKBB	Z21_DEPENDENCE_ENABL_MACHINES_DEVICES_NOT_ELSEW_CLASSIFIED	0.510320067461203	2.12605335135649	1.75126787866052	1.84480612890278	1.47831852506442	2.66539461226799	1.00199063143023	0.382418595762718	0.580348302742436	0.709393306248983	1.00137625022924	1.00138912815969	0.610537594213612	2.7056007497654e-08	0.00254772157913624	0.00930769913350925	0.139866920215042	0.00777477902345115	418	21889	329	227	147	94	49	17	14	14	7	4	2	1	21169	21271	21351	21404	21449	21481	795	795	802	805	807	808
COX_ARTHROSIS	60_70	UKBB	Z21_EXAM_OBSER_OTH_REASO	-11.0029398793439	0.255913304764666	0.540944735746133	1.00939827740167	1.21597626513339	1.65661251475695	361.502712548485	1.00038620389248	1.0003978152338	1.00045673969742	1.00039538826282	1.00067878325156	0.975718797506713	0.798094070652106	0.588693955737512	0.313004630550598	0.224177098330829	0.0978253871203706	141	41558	107	84	68	39	27	16	3	3	3	3	2	1	38366	38389	38405	38434	38446	38457	3223	3223	3223	3223	3224	3225
COX_ARTHROSIS	60_70	UKBB	Z21_FACTO_INFLUENCI_HEALTH_STATUS_CONTACT_W_HEALTH_SERVI	0.429687485753467	0.213644182467122	0.44247302069107	0.167824587506627	0.300685641555962	0.255410924736612	0.0947526918689341	0.0807357441658533	0.082117666668001	0.106382193992129	0.102895968749002	0.162555332411154	5.76495080427941e-06	0.00813979283258498	7.1134977129459e-08	0.114666093471415	0.00347535286549792	0.116130505637493	26339	32236	18703	16353	12634	9911	6700	3187	540	464	347	211	132	39	37100	39450	43169	45892	49103	52616	2232	2308	2425	2561	2640	2733
COX_ARTHROSIS	60_70	UKBB	Z21_FAMILY_HISTORY_OTH_SPECIFIC_DISORD	0.982207099480511	0.542258672457117	1.77350329630858	0.301966864782417	1.58114884385723	1.64673137642513	0.58029898224749	0.579843906973076	0.381670308382199	1.00153102111582	0.579444293670686	1.00152264292456	0.0905339149211166	0.349695323789505	3.37304785015259e-06	0.763029244287765	0.00635781318564318	0.10012915563527	628	22018	490	413	293	175	109	51	12	11	11	4	3	1	21356	21433	21553	21671	21737	21795	788	789	789	796	797	799
COX_ARTHROSIS	60_70	UKBB	Z21_FIT_ADJ_OTH_DEVICES	0.306791892604475	0.610944340263065	1.08915433651098	0.587355515999876	0.0569939253293091	0.326083752694664	0.501375542012851	0.33514045726846	0.318095430777611	0.501175800211126	0.707839524346902	1.00049444455927	0.54060365973558	0.0683109443253941	0.000617097750796259	0.241215098599276	0.935825165609585	0.744482914651566	1021	38417	821	684	478	320	197	87	25	22	14	6	3	1	35983	36120	36326	36484	36607	36717	2609	2612	2620	2628	2631	2633
COX_ARTHROSIS	60_70	UKBB	Z21_FOLLOW__EXAM_TREAT_CONDI_OTH_MALIG_NEOPLASMS	-0.664244069251672	0.137253613038362	-0.0549295635994763	0.414273085489139	0.378632964552326	-0.736096215743589	0.578099301470803	0.289924728044926	0.354532412575286	0.334368005864099	0.354390454783003	1.00028559648692	0.250550294541764	0.63591984179088	0.876872373428217	0.215355326485873	0.285337314598066	0.461800047966958	1687	42432	1245	1107	902	642	437	182	30	29	22	17	9	1	39526	39664	39869	40129	40334	40589	3318	3319	3326	3331	3339	3347
COX_ARTHROSIS	60_70	UKBB	Z21_MEDICAL_OBSER_EVALU_SUSPECTED_DISEA_CONDI	0.516493437848916	0.888321949393578	0.564443203094436	-0.447371548441836	-12.991692366369	-0.026021193818644	0.354790594983209	0.231040364217081	0.317320415103865	0.578129211618058	303.665128530337	0.707582336541594	0.14545626350939	0.000120612566721248	0.0752758398928072	0.439033558726488	0.965874549289295	0.970664572877141	1523	42707	1050	906	613	551	412	192	36	31	14	4	1	2	39767	39911	40204	40266	40405	40625	3377	3382	3399	3409	3412	3411
COX_ARTHROSIS	60_70	UKBB	Z21_OTHER_MEDICAL_CARE	1.37396063792975	0.548584991854057	0.800414100247786	0.832952681856026	0.632946602002214	0.507324752711962	0.150478409563002	0.181664816490898	0.18166352890017	0.201848563926922	0.219770470607949	0.447957925413929	6.81103591060388e-20	0.00252971170855521	1.05284682693434e-05	3.68131085610843e-05	0.00397631286173576	0.257412651414933	4136	40850	3226	2004	1445	1114	920	357	127	90	73	49	26	5	38670	39892	40451	40782	40976	41539	2963	3000	3017	3041	3064	3085
COX_ARTHROSIS	60_70	UKBB	Z21_OTHER_ORTHOPA_FOLLOW__CARE	0.227441677452027	0.301176098329163	0.79002878173618	0.495532301044747	0.411205629003067	0.503361359949384	1.00073930492507	0.707886004421862	0.578342897619716	0.707771693647404	0.707704609045826	1.00040993673335	0.820210958998187	0.670502488124766	0.171932242797124	0.483846029327206	0.561212597129159	0.614855231203058	302	37821	186	174	162	141	114	61	9	8	7	4	3	1	35360	35372	35384	35405	35432	35485	2568	2569	2570	2573	2574	2576
COX_ARTHROSIS	60_70	UKBB	Z21_OTHER_SPECIAL_EXAM_INVES_PERSONS_WO_COMPLA_REPOR_DIAGNOSIS	-12.0437739023177	0.263907237774138	-12.0625108540443	-12.0506382891605	1.27139788905857	0.673723412349789	661.012202623326	1.00042562154779	488.016172436475	586.819817123779	0.70758189457615	1.00028862154916	0.98546318880371	0.791937917660852	0.980280343579829	0.983616193225628	0.0723640679574383	0.500610794558422	143	41482	84	83	72	59	38	34	2	3	2	3	3	1	38321	38322	38333	38346	38367	38371	3218	3217	3218	3217	3217	3219
COX_ARTHROSIS	60_70	UKBB	Z21_PERSONAL_HISTORY_ALLERGY_DRUGS_MEDICAM_BIOLO_SUBST	0.936561040740544	0.74509786003202	0.687931305195809	0.72952155153446	0.760073652935817	0.934078335941882	0.171658551862606	0.145129325842723	0.175770955002996	0.207776906059921	0.216399804599935	0.303939213319668	4.87107978099962e-08	2.83607563324289e-07	9.08571641090386e-05	0.000446288355076402	0.000444148752074889	0.00211747676759502	5453	25880	3970	3415	2495	1736	1126	585	133	111	74	48	29	11	25762	26317	27237	27996	28606	29147	1468	1490	1527	1553	1572	1590
COX_ARTHROSIS	60_70	UKBB	Z21_PERSONAL_HISTORY_CERTA_OTH_DISEA	0.550371781946534	0.635669726653074	0.646255521477712	0.626506969692327	0.85345992953308	0.322117538841532	0.128529451386306	0.0976954332426513	0.113543602850777	0.139664787750024	0.136927467513337	0.317639896340213	1.85164820402419e-05	7.68465503448594e-11	1.25784621819692e-08	7.26441148798884e-06	4.57777756972574e-10	0.31053666033912	12186	31554	9386	7721	5585	3732	2333	915	315	276	183	110	63	10	32018	33683	35819	37672	39071	40489	2021	2060	2153	2226	2273	2326
COX_ARTHROSIS	60_70	UKBB	Z21_PERSONAL_HISTORY_MALIG_NEOPLASM	0.34274430519013	0.836689780357263	0.885915311224584	0.786229678720676	0.43975959926392	-0.32810281344177	0.239705077326979	0.151400059337388	0.17621938833463	0.227211885334085	0.291193970582818	0.708161032286079	0.152757679423391	3.26960782233538e-08	4.97322310621089e-07	0.000539499877322113	0.130993743480558	0.643137396483415	5352	26309	4283	3473	2400	1572	968	412	110	101	59	31	13	2	25997	26807	27880	28708	29312	29868	1271	1280	1322	1350	1368	1379
COX_ARTHROSIS	60_70	UKBB	Z21_PERSONAL_HISTORY_MEDICAL_TREAT	0.694407860874446	0.580106108697795	0.905905380301004	0.722240066284822	0.514074633018283	-1.07418313471996	0.155290058566459	0.133744141182599	0.141678935423598	0.199199192800213	0.25219155482158	1.00052463677092	7.76065350019577e-06	1.44157157440355e-05	1.61524814749308e-10	0.000288159866054276	0.0415070271043895	0.282993086363779	7653	30134	6310	4818	3121	1903	1110	410	168	133	87	40	16	1	29583	31075	32772	33990	34783	35483	1726	1761	1807	1854	1878	1893
COX_ARTHROSIS	60_70	UKBB	Z21_PERSONAL_HISTORY_OTH_DISEA_CONDI	0.670207648403121	0.622068814953417	0.855057438481284	0.815136769374579	0.716320226878111	0.47052391971957	0.187305784546028	0.150918109766347	0.159064402226603	0.192854400288638	0.216262867369798	0.379716056137247	0.000346038700777713	3.75766176548713e-05	7.63524811241065e-08	2.37148545628954e-05	0.000925433795973427	0.215291153830704	6166	26449	4619	3940	2813	1946	1269	584	142	120	85	50	27	7	26437	27116	28243	29110	29787	30472	1417	1439	1474	1509	1532	1552
COX_ARTHROSIS	60_70	UKBB	Z21_PERSONAL_HISTORY_RISK__NOT_ELSEW_CLASSIFIED	1.09655463626819	1.20924179912378	1.41042802292306	1.28423281325755	0.850006356794016	0.452298531614851	0.337617658846678	0.254717362548945	0.281580215718164	0.381135493160558	0.502210470443033	1.00120387464372	0.00116252568775963	2.06061831255145e-06	5.47209202552903e-07	0.000753070075485363	0.0905449387958232	0.651445724863307	1534	22743	1157	952	660	414	257	130	41	36	21	11	4	1	22098	22303	22595	22841	22998	23125	981	986	1001	1011	1018	1021
COX_ARTHROSIS	60_70	UKBB	Z21_PERSONS_ENCOUNTERI_HEALTH_SERVI_EXAM_INVES	0.251407668878063	0.120059437666695	0.316914918122356	0.0697077284118992	0.000892387482461258	0.383153549082798	0.166580083816045	0.137060787278037	0.144844969243682	0.177103870762079	0.201292139052778	0.289565861326115	0.131240002396848	0.381053086705813	0.0286725567529622	0.693877861854301	0.996462753759244	0.185768874438346	8880	47449	5888	5236	3545	3721	2146	764	161	138	99	64	34	12	46357	47009	48700	48524	50099	51481	3923	3946	3985	4020	4050	4072
COX_ARTHROSIS	60_70	UKBB	Z21_PERSONS_ENCOUNTERI_HEALTH_SERVI_OTH_CIRCUMSTANC1	0.309421103308263	0.367820487382566	0.446258596486686	0.211149719675879	0.65075228354734	-0.668469984559591	0.268607782515284	0.197560175045208	0.214503589321968	0.278354012462191	0.214365150605368	0.577790409636134	0.249344116671102	0.0626291785108265	0.0374865824198747	0.448112583662143	0.00239963173016298	0.24729606297458	3122	50680	2165	1833	1451	1076	817	491	76	69	45	33	25	3	47187	47519	47901	48276	48535	48861	4374	4381	4405	4417	4425	4447
COX_ARTHROSIS	60_70	UKBB	Z21_PERSONS_ENCOUNTERI_HEALTH_SERVI_SPECIFIC_PROCED_HEALTH_CARE	0.866837526391501	0.358012619432814	0.545733562645565	0.418569497239342	0.294958451656208	0.172977774610801	0.115651379450708	0.116617815562766	0.12374456771749	0.152727040564655	0.163884081236663	0.289589930319209	6.61654654567405e-14	0.00214083812716404	1.03293422152854e-05	0.00613200667064792	0.0718923374690804	0.550293944334619	9844	45700	7431	5759	4141	3011	2186	989	257	196	142	86	48	12	44144	45816	47434	48564	49389	50586	3712	3773	3827	3883	3921	3957
COX_ARTHROSIS	60_70	UKBB	Z21_PERSONS_W_POTEN_HEALTH_HAZARDS_RELATED_COMMUNICAB_DISEA	0.765880517764829	0.426702102072831	0.576003800076694	-0.0881297461738632	-10.9946773264052	-10.9446788884415	0.500740332903111	0.500630687958693	0.577839418175141	1.00027395099019	228.038154182629	377.801020030488	0.126141440113328	0.394031460964595	0.318850282807894	0.929792737940756	0.961545532851041	0.976888974459363	530	52989	422	308	188	116	82	37	12	8	4	1	0	0	48461	48575	48695	48767	48801	48846	4624	4628	4632	4635	4636	4636
COX_ARTHROSIS	60_70	UKBB	Z21_PERSONS_W_POTEN_HEALTH_HAZARDS_RELATED_FAMILY_PERSONAL_HISTORY_CERTA_CONDI_INFLUENCI_HEALTH_STATUS	0.345434803142573	0.281473708776263	0.454004100072581	0.211602865605549	0.399417427876827	0.331510836129907	0.0981231998744203	0.0784965760560331	0.0829827855932483	0.10950314919123	0.104834710268584	0.171056531714102	0.000430865140417797	0.000336035176360116	4.47342640623153e-08	0.0533113027511802	0.000138981903174006	0.0526208848566079	24304	36651	17890	15462	11727	8329	5586	2652	519	451	327	195	123	35	39970	42398	46133	49531	52274	55208	2576	2644	2768	2900	2972	3060
COX_ARTHROSIS	60_70	UKBB	Z21_PRESENCE_CARDIAC_VASCULAR_IMPLANTNTS_GRAFTS	0.754924504820473	1.06658769164402	0.86027223801082	0.996256651029624	-1.02258503921428	-11.9196275385092	0.320649324130219	0.21910795637995	0.293115962700536	0.337164907263102	1.00119266858508	436.278035749759	0.0185545441010571	1.12811025565427e-06	0.00333632458095321	0.00312866439403584	0.307080647479075	0.9782035698373	2411	23932	1952	1609	1119	724	454	160	48	42	20	9	1	0	23352	23695	24185	24580	24850	25144	991	997	1019	1030	1038	1039
COX_ARTHROSIS	60_70	UKBB	Z21_PRESENCE_OTH_DEVICES	-12.9901179147535	-13.0003206695661	1.21336665065745	-13.0608588742713	-13.0716657444618	-13.0784332128723	1046.74170474265	940.4679748375	1.00150435571873	1559.27809088365	1529.19680940976	2280.8829916609	0.990098466082805	0.988970996255763	0.225686960058969	0.993316820232374	0.993179718134549	0.995425007421375	246	21929	196	138	77	49	38	23	1	1	1	0	0	0	21183	21241	21302	21330	21341	21356	795	795	795	796	796	796
COX_ARTHROSIS	60_70	UKBB	Z21_PRESENCE_OTH_FUNCTIONAL_IMPLANTNTS	0.675334508068732	0.793219139212181	0.634441949126826	0.721908852824806	0.906757157345297	1.44280821599443	0.173732059076791	0.132783579351602	0.184424714042871	0.237174229611688	0.251258536360238	0.354488640215099	0.000101399391592997	2.31826418831108e-09	0.00058147027619515	0.00233617157906469	0.000307544214090116	4.69906850888635e-05	2898	27237	2372	1820	1143	631	369	124	138	112	65	39	23	8	24928	25480	26157	26669	26931	27176	2697	2723	2770	2796	2812	2827
COX_ARTHROSIS	60_70	UKBB	Z21_PREVIOUS_SUICIDE_ATTEMPT	-11.9916946873427	-0.0444465112233987	-11.9651097919718	1.10098153571192	0.536012571791618	-12.0201809564349	516.519324120089	1.00031672983668	424.548671450721	0.707604055365791	1.00028706103457	671.260906641571	0.981477694736827	0.964559705272951	0.977516093330095	0.119725021745764	0.592056176725052	0.985713149418413	197	53125	129	111	93	74	45	32	3	3	2	3	1	0	48542	48560	48578	48597	48626	48639	4648	4648	4649	4648	4650	4651
COX_ARTHROSIS	60_70	UKBB	Z21_PROBL_RELATED_LIFESTYLE	0.207335284005369	0.419372802591979	0.564619284459768	0.219104169211588	0.722401853845646	-0.332909300999307	0.317435239732022	0.209954524291237	0.214563032923842	0.289674886944354	0.214399167261944	0.500516915687578	0.513654590928491	0.0457767664530074	0.00850127576767773	0.449421647636451	0.000753252640186231	0.505966728413007	2582	49697	1698	1539	1293	990	760	471	67	63	45	33	26	4	46259	46418	46664	46967	47197	47486	4255	4259	4277	4289	4296	4318
COX_ARTHROSIS	60_70	UKBB	Z21_TOBAC_USE	-11.9545258718516	-1.43851232368486	0.398136688161498	0.0618437367498339	0.532892245264678	-0.674609369348014	275.628557633259	1.00034293839536	0.408983761608174	0.500563292134954	0.334057294086926	0.70745240222444	0.965405101365022	0.150428614530401	0.330315796547111	0.901672940487477	0.110664808736229	0.340298496959833	771	51715	441	426	397	357	327	278	10	12	14	12	11	2	47512	47527	47556	47596	47626	47675	4523	4521	4519	4521	4522	4531
COX_ARTHROSIS	60_70	UKBB	Z21_TRANSPLANTED_ORGAN_TISSUE_STATUS	1.83140567623908	1.72463934361319	1.0708210135742	-12.4889540724839	-12.5088082764579	-12.5693631344053	0.710304913086164	0.58017403580275	1.00155004996689	1066.87547377044	1225.0231906351	1996.28487110419	0.00992770289230825	0.00295265781711178	0.284995887013285	0.990660094545419	0.991852879490491	0.994976250802319	206	21546	169	145	89	60	37	13	6	4	1	0	0	0	20844	20868	20924	20953	20976	21000	733	735	738	739	739	739
D3_SARCOIDOSIS	40_50	UKBB	AB1_CANDIDIASIS	-11.946739598457	-11.9416146943935	-11.9410073642251	-11.9438215583917	-11.9298333332719	NA	3584.19208687434	2883.4416209233	4052.14933220695	6539.03148346857	9568.38682995668	0	0.997340516022542	0.996695614473388	0.997648770850722	0.998542630427221	0.999005200402889	NA	121	36361	121	87	46	20	6	0	0	0	0	0	0	0	36310	36344	36385	36411	36425	36431	51	51	51	51	51	51
D3_SARCOIDOSIS	40_50	UKBB	AB1_DERMATOPHYTOSIS	-14.0428171247206	-14.0414383535835	-14.0344441741495	-14.0318743064929	-14.0331372517342	NA	4716.14469952804	3616.83073248746	4627.40021021531	7077.58726322341	10075.3978746837	0	0.997624218269151	0.99690242105321	0.997580099267387	0.99841813203886	0.998888696995207	NA	484	36464	484	398	246	115	37	0	0	0	0	0	0	0	36413	36499	36651	36782	36860	36897	51	51	51	51	51	51
D3_SARCOIDOSIS	40_50	UKBB	AB1_GASTROENTERITIS_NOS	-12.996061998525	-13.0111457676622	-13.0053482609728	-13.0340235433488	-13.0135733654313	NA	3559.05350751696	2956.89287943876	4662.11441516755	8424.08751275833	12878.2541930649	0	0.997086491070125	0.996489098777585	0.997774238853236	0.998765487421006	0.999193731747613	NA	288	38080	288	210	86	28	8	0	0	0	0	0	0	0	38027	38105	38229	38287	38307	38315	53	53	53	53	53	53
D3_SARCOIDOSIS	40_50	UKBB	AB1_INFECT_PARASIT	1.93521622956484	1.43976178197373	-14.5457064814618	-14.5569704521472	-14.5320981824736	NA	1.03371749899075	1.03055375457944	3948.37566359069	6154.94977253789	9452.19219874579	0	0.0611936130603881	0.162390757538057	0.997060622046942	0.99811293811047	0.998773307613276	NA	1536	29580	1534	1205	685	318	93	0	2	1	0	0	0	0	29545	29874	30394	30761	30986	31079	35	36	37	37	37	37
D3_SARCOIDOSIS	40_50	UKBB	AB1_INTESTINAL_INFECTIONS	-13.9974311620003	-14.0080426993809	-14.0093711506134	-14.0266415976769	-14.0426501805336	NA	4790.79091781965	3829.06182604627	5483.87643913957	9207.6361272968	15507.7192728414	0	0.997668794460701	0.997081066701479	0.997961688430895	0.998784526637748	0.999277494514606	NA	431	38241	431	334	167	64	15	0	0	0	0	0	0	0	38188	38285	38452	38555	38604	38619	53	53	53	53	53	53
D3_SARCOIDOSIS	40_50	UKBB	AB1_MYCOSES	-14.0322493995662	-14.0296803177547	-14.0293933251163	-14.0245650968674	-14.0302745893892	NA	4114.90588978468	3160.38414245301	4105.60731934426	6365.86871640841	8829.84780449521	0	0.99727913742146	0.996458016479146	0.997273530156139	0.998242192007198	0.998732193915919	NA	653	36761	653	526	317	146	48	0	0	0	0	0	0	0	36709	36836	37045	37216	37314	37362	52	52	52	52	52	52
D3_SARCOIDOSIS	40_50	UKBB	AB1_OTHER_BACTERIAL	-11.5506222337175	4.05254340076877	-11.5766412830615	-11.6120366940372	-11.5764678846268	NA	2995.40791925984	1.02054775618211	3784.06312912009	6409.26744906216	13686.9138404233	0	0.996923277043869	7.15868131032764e-05	0.997559023562236	0.998554427662353	0.99932514487925	NA	126	38772	125	78	35	13	2	0	1	1	0	0	0	0	38717	38764	38807	38829	38840	38842	55	55	56	56	56	56
D3_SARCOIDOSIS	40_50	UKBB	AB1_OTHER_BACT_INOTHER	-12.9861250483791	-12.9796361641981	-12.9783404397956	-12.9900226336899	-12.9733051452816	NA	4780.11512429029	4003.01274807722	5931.49217111761	9252.56488002232	21885.6954342991	0	0.997832391968386	0.997412890289106	0.998254198285963	0.998879820327285	0.999527033568439	NA	172	38223	172	115	58	23	3	0	0	0	0	0	0	0	38169	38226	38283	38318	38338	38341	54	54	54	54	54	54
D3_SARCOIDOSIS	40_50	UKBB	AB1_OTHER_SUPERF_MYCOSIS	-13.0450461937747	-13.0348251079527	-13.0332053027734	-13.0216157593274	-13.0479313437292	NA	5620.25633591514	4245.81976224533	5522.72518878488	8940.71631480128	11687.9546800598	0	0.998148050376149	0.997550468472174	0.998117055750379	0.998837929520175	0.999109276080191	NA	124	36186	124	104	65	28	10	0	0	0	0	0	0	0	36136	36156	36195	36232	36250	36260	50	50	50	50	50	50
D3_SARCOIDOSIS	40_50	UKBB	AB1_OTHER_VIRAL	-12.964790701402	-12.9582565345545	-12.9626672675504	-12.9629188102472	-12.946536357604	NA	3767.32184549813	2954.66984161669	3905.2529039432	5589.18269990518	8977.48711900428	0	0.997254180465422	0.996500739428183	0.997351594546652	0.998149478364835	0.998849361992036	NA	279	37006	279	209	121	65	18	0	0	0	0	0	0	0	36952	37022	37110	37166	37213	37231	54	54	54	54	54	54
D3_SARCOIDOSIS	40_50	UKBB	AB1_SEPSIS_CONDITION	-13.0075691104039	-13.0212119391689	-12.9897879281262	-12.9836395144557	-12.9283041645851	NA	3517.62689996074	2903.19962185649	3988.39042935635	6640.92129513813	9088.69579831676	0	0.997049569152886	0.996421400354896	0.997401374540324	0.998440059977891	0.99886504169129	NA	344	38281	344	228	117	47	16	0	0	0	0	0	0	0	38230	38346	38457	38527	38558	38574	51	51	51	51	51	51
D3_SARCOIDOSIS	40_50	UKBB	AB1_VIRAL_NOS	-12.9601017285961	-12.9520778051562	-12.9519788166805	-12.9467075588263	-12.9199306011031	NA	3820.1297501611	3010.89973037548	4019.57824891651	5784.68795262079	9467.259720357	0	0.997293116748427	0.996567726605274	0.997429042201216	0.99821425640673	0.998911130542736	NA	269	36998	269	202	115	61	16	0	0	0	0	0	0	0	36944	37011	37098	37152	37197	37213	54	54	54	54	54	54
D3_SARCOIDOSIS	40_50	UKBB	AB1_VIRAL_OTHER_INTEST_INFECTIONS	-12.9865413964073	-13.0061764269961	-13.0234925815256	-13.0423838307569	-13.1048737827237	NA	5453.88914384443	4110.93067197001	5311.41153131572	8129.63707366991	14635.8882374539	0	0.998100117033282	0.997475654326998	0.998043602310824	0.99871995365397	0.999285579740997	NA	115	37248	115	99	62	29	6	0	0	0	0	0	0	0	37197	37213	37250	37283	37306	37312	51	51	51	51	51	51
D3_SARCOIDOSIS	40_50	UKBB	AB1_VIRAL_SKIN_MUCOUS_MEMBRANE	-14.0009098701358	-14.0061314426713	-14.0078656535715	-14.0238218867674	-14.0027187011755	NA	4759.66440344251	3655.73704403875	4744.71673131142	7133.25114718143	11381.6759860882	0	0.997652966099003	0.996943092853661	0.997644402367615	0.998431376727377	0.99901837389712	NA	456	34116	456	378	226	110	33	0	0	0	0	0	0	0	34066	34144	34296	34412	34489	34522	50	50	50	50	50	50
D3_SARCOIDOSIS	40_50	UKBB	AB1_VIRAL_WARTS	-12.9940737003091	-13.0034421517291	-13.0109179085494	-13.0323787567489	-13.0221317243481	NA	3906.70407560887	3030.92060821068	4096.17492021193	6366.79618062628	11117.6114582964	0	0.997346164062982	0.996576877047274	0.99746563726723	0.998366788217466	0.999065432758218	NA	241	33865	241	201	112	50	13	0	0	0	0	0	0	0	33816	33856	33945	34007	34044	34057	49	49	49	49	49	49
D3_SARCOIDOSIS	40_50	UKBB	AB1_ZOSTER	-12.9806343803396	-12.9787215337529	-12.9775597936478	-12.9838479056144	-12.9904659937334	NA	4372.8614377039	3294.9626906559	4302.0327029442	6390.16893655813	10530.6225931806	0	0.997631520527575	0.996857173897041	0.997593096192688	0.998378821474292	0.999015738192729	NA	199	33962	199	165	100	50	14	0	0	0	0	0	0	0	33913	33947	34012	34062	34098	34112	49	49	49	49	49	49
D3_SARCOIDOSIS	40_50	UKBB	ACUTE_RESPIRATORY_INFECTIONS	1.71591432350085	-15.1836059801737	-15.1825078317431	2.45918942435624	-15.199179650593	NA	1.027707990907	3559.08667493653	4493.88135899696	1.03039024865387	10238.281839269	0	0.0949883087364173	0.9965961132315	0.997304364628133	0.0170022864955326	0.998815505715119	NA	1394	27207	1392	1146	713	328	109	0	2	1	1	1	0	0	27169	27415	27848	28233	28452	28561	38	39	39	39	40	40
D3_SARCOIDOSIS	40_50	UKBB	ALCOHOLMENTAL	3.66026896910647	-12.7360479004696	-12.7248820621539	-12.7432573524538	-12.6386971179254	NA	1.02341965799557	2844.79519277414	3646.7618976864	5464.05289996987	7016.33901258041	0	0.000348214177182037	0.996427910850957	0.997215895466419	0.99813917631019	0.998562752479963	NA	225	38725	224	166	98	48	19	0	1	0	0	0	0	0	38671	38729	38797	38847	38876	38895	54	55	55	55	55	55
D3_SARCOIDOSIS	40_50	UKBB	ALCOHOL_RELATED	3.5413111418486	-13.266887065529	-13.2630099680622	-13.2711185692524	-13.2431612910786	NA	1.02258991272576	3484.80624757154	4411.14969064105	6702.56817385679	8845.25267351977	0	0.000534028685690447	0.996962408226722	0.997601002985402	0.998420185603852	0.998805403262892	NA	257	38599	256	190	116	55	22	0	1	0	0	0	0	0	38545	38611	38685	38746	38779	38801	54	55	55	55	55	55
D3_SARCOIDOSIS	40_50	UKBB	APPENDICITIS_BROAD	-12.014307509102	-12.0210959069109	-12.0243379707408	-12.030933332857	-12.001850239126	NA	3536.76223820324	2751.91320695431	3795.93506800474	5594.73668669183	10474.6302029679	0	0.997289608011968	0.996514637053133	0.997472554876715	0.998284228713936	0.999085782626598	NA	112	38474	112	93	51	27	6	0	0	0	0	0	0	0	38420	38439	38481	38505	38526	38532	54	54	54	54	54	54
D3_SARCOIDOSIS	40_50	UKBB	ARTHROSIS_COMORB	-15.0092250759329	-15.0135548105227	-15.0113182521923	-15.034500982042	-14.9819185161047	NA	7332.4482402655	5782.0282078366	8214.55932171718	13973.4931603514	19400.6093738955	0	0.998366763705351	0.997928223506622	0.998541943403722	0.999141532202374	0.999383842019768	NA	664	24447	664	501	258	101	29	0	0	0	0	0	0	0	24419	24582	24825	24982	25054	25083	28	28	28	28	28	28
D3_SARCOIDOSIS	40_50	UKBB	ASTHMA_ACUTE_RESPIRATORY_INFECTIONS	-13.9778560660103	-13.9661022841555	-13.9807111315005	-14.0090432987919	-14.0265741290556	NA	5866.69587327544	4567.13627199468	5697.25649540585	8982.4892853352	10771.3575159292	0	0.998098980203272	0.997560107832033	0.998042043152817	0.998755623917448	0.998960986694671	NA	266	33380	266	218	136	58	30	0	0	0	0	0	0	0	33331	33379	33461	33539	33567	33597	49	49	49	49	49	49
D3_SARCOIDOSIS	40_50	UKBB	ASTHMA_COMORB	1.50808924709435	1.68150423464447	-14.5125630353945	-14.5276985788553	-14.5169929535616	NA	1.03606434538481	0.750117401353791	3121.23647048336	4629.18265182083	6696.62503042612	0	0.145504833645842	0.0249836946227823	0.996290153478918	0.997496014254585	0.998270341340268	NA	2450	28372	2447	1898	1065	524	153	0	3	2	0	0	0	0	28339	28888	29721	30262	30633	30786	33	34	36	36	36	36
D3_SARCOIDOSIS	40_50	UKBB	ASTHMA_CVDMETABOCOMORB	-13.8132055806669	2.1181354707087	-13.7926258812066	-13.7847165024256	-13.7211072683655	NA	3567.28299617046	1.03030678178081	3968.9999018666	6481.72512713909	8604.95093283754	0	0.996910445305909	0.0397989165341079	0.997227286125977	0.998303136284599	0.998727726039041	NA	709	25362	708	531	264	113	39	0	1	1	0	0	0	0	25330	25507	25774	25925	25999	26038	32	32	33	33	33	33
D3_SARCOIDOSIS	40_50	UKBB	ASTHMA_HOSPITAL_INFECTIONS	-13.1365115339931	2.86645463705283	-13.1492319455275	-13.171793682927	-13.1889977074929	NA	3830.61189379237	1.02018529358872	3689.94293311206	5861.91706070267	6835.86407906631	0	0.997263779395547	0.00495816556904959	0.997156718371807	0.998207145910637	0.998460576308613	NA	282	33475	281	228	143	62	33	0	1	1	0	0	0	0	33427	33480	33565	33646	33675	33708	48	48	49	49	49	49
D3_SARCOIDOSIS	40_50	UKBB	ASTHMA_HOSPITAL_MAIN	-14.0028516116488	-13.9762960863241	-13.9921180540329	-13.9470432758309	-13.9642599624604	NA	5726.11857508728	4393.25792977179	5891.81687610345	9279.68795319722	11562.5702257281	0	0.998048826997564	0.997461689654318	0.998105154197928	0.998800808134368	0.999036385120173	NA	301	33790	301	240	135	58	26	0	0	0	0	0	0	0	33741	33802	33907	33984	34016	34042	49	49	49	49	49	49
D3_SARCOIDOSIS	40_50	UKBB	ASTHMA_IMMUNECOMORB	-13.1093320770928	2.59458087270515	3.15868046211566	-13.1185272818879	-13.0257667469033	NA	3397.16963942359	1.03569670166363	1.03794185515869	5011.3322091647	7956.66579904382	0	0.996921052282482	0.0122397707635912	0.00234064857665349	0.997911322181976	0.998693792877553	NA	490	23664	488	387	218	109	28	0	2	2	1	0	0	0	23639	23740	23909	24018	24099	24127	25	25	26	27	27	27
D3_SARCOIDOSIS	40_50	UKBB	ASTHMA_INFECTIONS	-13.1365115339931	2.86645463705283	-13.1492319455275	-13.171793682927	-13.1889977074929	NA	3830.61189379237	1.02018529358872	3689.94293311206	5861.91706070267	6835.86407906631	0	0.997263779395547	0.00495816556904959	0.997156718371807	0.998207145910637	0.998460576308613	NA	282	33475	281	228	143	62	33	0	1	1	0	0	0	0	33427	33480	33565	33646	33675	33708	48	48	49	49	49	49
D3_SARCOIDOSIS	40_50	UKBB	ASTHMA_MEDICATIO_COMORB	-14.0109633689093	-14.0053729479277	-14.0331742350873	-14.0477840893362	-14.1457163165767	NA	6800.29383480542	5593.13501870862	8202.65298421651	13548.5154580884	21973.8594856235	0	0.998356082293455	0.998002075914807	0.998634972414312	0.999172713197638	0.99948636024189	NA	218	24092	218	159	80	31	8	0	0	0	0	0	0	0	24060	24119	24198	24247	24270	24278	32	32	32	32	32	32
D3_SARCOIDOSIS	40_50	UKBB	ASTHMA_NAS	24.5462183576392	24.0553358586129	-0.0599366372294633	-0.0831910276073258	-12.4555479439487	NA	18420.8020472676	18420.8020472854	218709.433212405	319253.709830559	10048.691620423	0	0.998936797496252	0.99895805972063	0.999999781342228	0.999999792087501	0.99901100688215	NA	772	21250	770	612	356	160	58	0	2	1	0	0	0	0	21247	21405	21661	21857	21959	22017	3	4	5	5	5	5
D3_SARCOIDOSIS	40_50	UKBB	ASTHMA_NAS_EXMORE	24.4492578749203	23.95839435043	-0.0590319505292778	-0.0823325101677815	-12.4543787711603	NA	17573.3828942292	17573.3828942475	208271.261802901	304026.68665522	10028.5230243785	0	0.998889930344906	0.998912217007556	0.999999773849347	0.999999783927393	0.999009110917192	NA	772	21165	770	612	356	160	58	0	2	1	0	0	0	0	21162	21320	21576	21772	21874	21932	3	4	5	5	5	5
D3_SARCOIDOSIS	40_50	UKBB	ASTHMA_OBESITY	-12.9574560796482	-12.9542987885036	-12.9788634173945	-12.9583903092591	-12.9261723981129	NA	4721.36561352769	3764.2741215019	5379.56571824603	9076.21782109608	13522.1372962288	0	0.997810264651931	0.997254181214224	0.998075007308464	0.998860836501306	0.999237280942351	NA	159	33635	159	116	59	22	7	0	0	0	0	0	0	0	33585	33628	33685	33722	33737	33744	50	50	50	50	50	50
D3_SARCOIDOSIS	40_50	UKBB	ASTHMA_PSYCH_COMORB	-14.5636325451714	1.92383497573973	-14.56147977337	-14.5940875421021	-14.5017892045315	NA	5061.77262224476	1.03106480951977	5002.74941023024	7707.65005661202	10513.8050547501	0	0.997704345415721	0.0620592735027756	0.997677604346034	0.998489242494734	0.998899470745256	NA	872	24791	871	686	392	194	61	0	1	1	0	0	0	0	24763	24948	25242	25440	25573	25634	28	28	29	29	29	29
D3_SARCOIDOSIS	40_50	UKBB	AUD	4.19511468842909	-12.6117891383688	-12.6231729881777	-12.6254506152434	-12.5877514657319	NA	1.02550030150234	3614.69551019536	4887.20209630041	7043.04770780481	9172.91343566376	0	4.29891251796575e-05	0.99721616069928	0.997939143207442	0.998569703466198	0.998905084031596	NA	134	38990	133	90	48	25	10	0	1	0	0	0	0	0	38935	38978	39020	39043	39058	39068	55	56	56	56	56	56
D3_SARCOIDOSIS	40_50	UKBB	AUD_SWEDISH	3.54131031152622	-13.2668881010544	-13.2630109244547	-13.2711196790127	-13.2431619036581	NA	1.02258991091043	3484.80630765052	4411.14974761638	6702.56832351114	8845.25274449228	0	0.000534030285080448	0.996962408041997	0.997601002843398	0.998420185507018	0.99880540321722	NA	257	38599	256	190	116	55	22	0	1	0	0	0	0	0	38545	38611	38685	38746	38779	38801	54	55	55	55	55	55
D3_SARCOIDOSIS	40_50	UKBB	AUTOIMMUNE	-13.5601088145359	2.11240958023938	-13.5553939528013	-13.5703947877281	-13.5180940757474	NA	3175.97846604389	1.02142444252332	3459.77251193132	5429.36783386534	7657.31300486439	0	0.996593374700141	0.0386304651009062	0.996873895077792	0.99800573519004	0.998591428488667	NA	695	36319	694	534	291	132	44	0	1	1	0	0	0	0	36269	36429	36672	36831	36919	36963	50	50	51	51	51	51
D3_SARCOIDOSIS	40_50	UKBB	BLEEDING	-14.0338052306145	-14.0305800578599	-14.0412044039508	-14.0449144339965	-14.0226947205385	NA	5111.68119278492	4153.77412586093	6058.30979747883	9381.91326514334	13426.8375303482	0	0.997809459934221	0.997304917990159	0.998150763075255	0.998805551076595	0.999166707010556	NA	421	38515	421	311	147	69	22	0	0	0	0	0	0	0	38462	38572	38736	38814	38861	38883	53	53	53	53	53	53
D3_SARCOIDOSIS	40_50	UKBB	BRONCHITIS	1.84901085772931	-14.5563567126834	-14.5534187321148	-14.5698093285345	-14.5601460725069	NA	1.02390460283587	2820.20546130728	3678.07371815622	5694.76289374312	8298.42016525698	0	0.0709428822175577	0.995881774972237	0.996842934997203	0.997958648419317	0.998600057654075	NA	1326	34158	1325	1070	652	300	96	0	1	0	0	0	0	0	34112	34367	34785	35137	35341	35437	46	47	47	47	47	47
D3_SARCOIDOSIS	40_50	UKBB	C3_BREAST	-13.0116837270585	-13.0114678522863	-13.0120290928594	-13.0121847608212	-13.005135887463	NA	5453.13550106893	4549.36329295321	6376.05213291404	10011.0311498914	12347.2507564567	0	0.998096175731839	0.997718002610335	0.99837170561108	0.998962922176131	0.999159602779454	NA	214	21097	214	159	82	35	13	0	0	0	0	0	0	0	21070	21125	21202	21249	21271	21284	27	27	27	27	27	27
D3_SARCOIDOSIS	40_50	UKBB	C3_BREAST_EXALLC	-13.0118940435797	-13.0117106736432	-13.0122688944607	-13.01256306893	-13.0041169158297	NA	6416.19997517541	5180.68932655391	7516.35461673834	11558.8814296981	12686.5661959738	0	0.998381911055135	0.997996051975535	0.998618707632184	0.999101771132502	0.999182144156521	NA	214	19476	214	159	82	35	13	0	0	0	0	0	0	0	19454	19509	19586	19633	19655	19668	22	22	22	22	22	22
D3_SARCOIDOSIS	40_50	UKBB	C3_CANCER	2.60358404476982	2.21260090721711	-13.1206534834837	-13.1284621541125	-13.1196840861497	NA	1.02368226025419	1.02047450917919	2961.48298867048	4581.21400948069	6922.74106145828	0	0.010979464481993	0.0301428709254488	0.996465037066177	0.99771349190393	0.998487884059819	NA	706	37546	704	509	259	115	34	0	2	1	0	0	0	0	37493	37688	37938	38082	38163	38197	53	54	55	55	55	55
D3_SARCOIDOSIS	40_50	UKBB	C3_CANCER_EXALLC	2.60358404476982	2.21260090721711	-13.1206534834837	-13.1284621541125	-13.1196840861497	NA	1.02368226025419	1.02047450917919	2961.48298867048	4581.21400948069	6922.74106145828	0	0.010979464481993	0.0301428709254488	0.996465037066177	0.99771349190393	0.998487884059819	NA	706	37546	704	509	259	115	34	0	2	1	0	0	0	0	37493	37688	37938	38082	38163	38197	53	54	55	55	55	55
D3_SARCOIDOSIS	40_50	UKBB	C3_CANCER_WIDE	2.60358404476982	2.21260090721711	-13.1206534834837	-13.1284621541125	-13.1196840861497	NA	1.02368226025419	1.02047450917919	2961.48298867048	4581.21400948069	6922.74106145828	0	0.010979464481993	0.0301428709254488	0.996465037066177	0.99771349190393	0.998487884059819	NA	706	37546	704	509	259	115	34	0	2	1	0	0	0	0	37493	37688	37938	38082	38163	38197	53	54	55	55	55	55
D3_SARCOIDOSIS	40_50	UKBB	C3_CANCER_WIDE_EXALLC	2.60358404476982	2.21260090721711	-13.1206534834837	-13.1284621541125	-13.1196840861497	NA	1.02368226025419	1.02047450917919	2961.48298867048	4581.21400948069	6922.74106145828	0	0.010979464481993	0.0301428709254488	0.996465037066177	0.99771349190393	0.998487884059819	NA	706	37546	704	509	259	115	34	0	2	1	0	0	0	0	37493	37688	37938	38082	38163	38197	53	54	55	55	55	55
D3_SARCOIDOSIS	40_50	UKBB	C3_LYMPHNODES_SECONDARY_NAS	-11.8824169167755	-11.8782861600594	-11.8945030882707	-11.8956604034296	-11.9474447362385	NA	3550.53522336065	3080.5694112857	4149.18007350115	6680.87308732915	9032.88632158104	0	0.997329760526547	0.996923465637109	0.997712698122122	0.998579323594807	0.998944669668448	NA	113	39108	113	78	41	17	6	0	0	0	0	0	0	0	39052	39087	39124	39148	39159	39165	56	56	56	56	56	56
D3_SARCOIDOSIS	40_50	UKBB	C3_LYMPHNODES_SECONDARY_NAS_EXALLC	-11.8287784074473	-11.8253082296931	-11.8515213602205	-11.8436574020298	-11.9159948351076	NA	3562.18247146779	3115.16806467482	4186.60468305371	6665.12127317435	8877.33899633621	0	0.997350505653483	0.996971204118945	0.99774133599857	0.998582191377459	0.998929005025672	NA	113	35524	113	78	41	17	6	0	0	0	0	0	0	0	35472	35507	35544	35568	35579	35585	52	52	52	52	52	52
D3_SARCOIDOSIS	40_50	UKBB	C3_SKIN	-13.1583354770288	3.09375803049499	-13.1622855012395	-13.1674388896161	-13.1862100478555	NA	4168.55542890259	1.01938669918149	4511.71285094012	7213.08359302603	12464.2901486447	0	0.99748142600785	0.00240598754234689	0.997672287701751	0.998543467544121	0.999155902877364	NA	258	38715	257	196	111	45	11	0	1	1	0	0	0	0	38659	38720	38805	38871	38905	38916	56	56	57	57	57	57
D3_SARCOIDOSIS	40_50	UKBB	C3_SKIN_EXALLC	-13.1450830920624	3.08647408920151	-13.1504155554811	-13.1572233422648	-13.1851182584777	NA	4114.50044582554	1.02018870242817	4426.12483083801	7071.38405607392	12022.5939770216	0	0.997450907796534	0.00248308371629436	0.997629416588099	0.998515433580276	0.999124964196407	NA	258	35932	257	196	111	45	11	0	1	1	0	0	0	0	35880	35941	36026	36092	36126	36137	52	52	53	53	53	53
D3_SARCOIDOSIS	40_50	UKBB	C3_UNCERTAIN_SECONDARY	4.18372846420646	-12.4327454897096	-12.4318807637757	-12.4341204092407	-12.4852650064017	NA	1.02631323386415	3717.16230766701	5208.73544842796	8001.15928549901	11985.6780744069	0	4.57258241275571e-05	0.997331330633945	0.998095661335866	0.99876005609257	0.999168858172003	NA	167	39016	166	101	47	21	6	0	1	0	0	0	0	0	38962	39027	39081	39107	39122	39128	54	55	55	55	55	55
D3_SARCOIDOSIS	40_50	UKBB	C3_UNCERTAIN_SECONDARY_EXALLC	4.17592330093656	-12.4184967647059	-12.4194839299985	-12.4211463923271	-12.4692023185735	NA	1.02794767553491	3673.61870086783	5212.05389028101	7838.12367455987	11817.470676731	0	4.85730520033336e-05	0.997302793574338	0.998098771556835	0.998735585556276	0.999158112387873	NA	167	35706	166	101	47	21	6	0	1	0	0	0	0	0	35654	35719	35773	35799	35814	35820	52	53	53	53	53	53
D3_SARCOIDOSIS	40_50	UKBB	CARDIAC_ARRHYTM	-13.0485387537433	-13.0149288557732	-13.0191824857264	-12.9401659530514	-12.8884933892663	NA	4605.55059813291	3651.77319746883	4970.67677386952	8167.40726161386	9886.92448978585	0	0.997739420409763	0.997156343439616	0.997910185414349	0.998735859009122	0.998959886162235	NA	189	34780	189	139	71	27	13	0	0	0	0	0	0	0	34737	34787	34855	34899	34913	34926	43	43	43	43	43	43
D3_SARCOIDOSIS	40_50	UKBB	CD2_BENIGN	-14.1844765696095	1.89092480092662	-14.2010455546185	3.51813238938071	-14.2055255649175	NA	3779.18341242477	1.0242260583399	4103.23962019085	1.03461859012243	9635.20871135564	0	0.997005292665001	0.0648633619970867	0.997238578922031	0.000672836947750818	0.998823651281493	NA	1032	36092	1030	786	448	172	61	0	2	2	1	1	0	0	36043	36287	36625	36901	37012	37073	49	49	50	50	51	51
D3_SARCOIDOSIS	40_50	UKBB	CD2_BENIGN_COLON	-12.0214269319144	-12.022324833156	-12.0435859301601	-12.0479787911619	-12.0912591944076	NA	3483.1582500578	2937.7544306638	3884.3700497352	6940.97192598214	7685.5638108666	0	0.997246265826205	0.9967347847408	0.997526143042216	0.998615051099225	0.998744734245973	NA	112	39087	112	84	43	15	8	0	0	0	0	0	0	0	39030	39058	39099	39127	39134	39142	57	57	57	57	57	57
D3_SARCOIDOSIS	40_50	UKBB	CD2_BENIGN_COLON_EXALLC	-12.0227345163291	-12.0277928496633	-12.0641261853472	-12.065628796604	-12.13027238502	NA	3481.47991952291	2949.78941446021	3844.85902343969	7016.1517970063	7543.95493603148	0	0.997244638658129	0.996746627547217	0.997496458473678	0.99862788399301	0.998717045241418	NA	112	35106	112	84	43	15	8	0	0	0	0	0	0	0	35054	35082	35123	35151	35158	35166	52	52	52	52	52	52
D3_SARCOIDOSIS	40_50	UKBB	CD2_BENIGN_COLORECANI	-13.0303991139844	-13.0322762579755	-13.0452227376168	-13.0561285893799	-13.0676875426734	NA	5162.08638394123	4383.22816317601	5912.39513231078	10098.4335071827	11948.3305361273	0	0.997985941640685	0.997627721781486	0.99823953353314	0.998968426091459	0.999127367289884	NA	137	39044	137	102	51	19	9	0	0	0	0	0	0	0	38987	39022	39073	39105	39115	39124	57	57	57	57	57	57
D3_SARCOIDOSIS	40_50	UKBB	CD2_BENIGN_COLORECANI_EXALLC	-13.0382969598089	-13.0431266123975	-13.0636667289546	-13.0780066594622	-13.0947552699695	NA	5136.11999521793	4394.76206570554	5867.82267255175	10227.6091754673	11736.6010776535	0	0.997974532394142	0.997631977814686	0.998223652969485	0.998979748191678	0.999109784781762	NA	137	35092	137	102	51	19	9	0	0	0	0	0	0	0	35040	35075	35126	35158	35168	35177	52	52	52	52	52	52
D3_SARCOIDOSIS	40_50	UKBB	CD2_BENIGN_EXALLC	-14.1466048441103	1.89708520969449	-14.1663107694181	3.55217351279707	-14.1702413900593	NA	3732.80095892701	1.02562259711036	4064.8455120372	1.03721088824555	9542.25070453794	0	0.996976176684012	0.0643580530791507	0.997219314305492	0.000615397002325033	0.998815141938459	NA	1032	32883	1030	786	448	172	61	0	2	2	1	1	0	0	32837	33081	33419	33695	33806	33867	46	46	47	47	48	48
D3_SARCOIDOSIS	40_50	UKBB	CD2_BENIGN_LEIOMYOMA_UTERI	-13.1926880704349	3.19638241082836	-13.1930679172372	-13.19438968354	-13.1887236344649	NA	4358.39113131129	1.07685744261349	5026.99339112511	8530.59760239381	12484.1494375955	0	0.997584836758493	0.00299500348405304	0.997905998218455	0.998765901744423	0.999157084985258	NA	447	20359	446	345	184	66	22	0	1	1	0	0	0	0	20336	20437	20598	20716	20760	20782	23	23	24	24	24	24
D3_SARCOIDOSIS	40_50	UKBB	CD2_BENIGN_LEIOMYOMA_UTERI_EXALLC	-13.2253628045603	3.27891420422721	-13.2253607189246	-13.2296516798322	-13.2114472330481	NA	4590.30131339715	1.09021792156318	5470.57744891218	9385.46203295627	13653.5081681716	0	0.997701175266471	0.00263339514867086	0.998071080987634	0.998875310422922	0.999227948744138	NA	447	17959	446	345	184	66	22	0	1	1	0	0	0	0	17940	18041	18202	18320	18364	18386	19	19	20	20	20	20
D3_SARCOIDOSIS	40_50	UKBB	CD2_BENIGN_LIPOMATOUS	-12.4416825671175	-12.4504276904839	-12.4635921457478	5.50359671465328	-12.4142862606091	NA	4017.73681329083	3274.0551877474	4346.84456344269	1.03089785162139	11292.3476280942	0	0.997529203373389	0.996965848308132	0.997712249892065	9.36442718820015e-08	0.999122842683227	NA	127	38841	126	96	56	19	6	0	1	1	1	1	0	0	38785	38815	38855	38892	38905	38911	56	56	56	56	57	57
D3_SARCOIDOSIS	40_50	UKBB	CD2_BENIGN_LIPOMATOUS_EXALLC	-12.451567033261	-12.47110686103	-12.479058110933	5.50974733580347	-12.4182279265608	NA	4067.01694252981	3256.04439333193	4322.06925461295	1.03495005610567	10964.0672292297	0	0.99755720280652	0.996943997658008	0.997696280790649	1.01686341207963e-07	0.999096292460681	NA	127	34766	126	96	56	19	6	0	1	1	1	1	0	0	34715	34745	34785	34822	34835	34841	51	51	51	51	52	52
D3_SARCOIDOSIS	40_50	UKBB	CD2_BENIGN_MELANOCYTIC	-12.9710509249121	-12.9694019866312	-12.944774548694	-12.9486501522933	-12.9072988024169	NA	5788.65469572339	4731.07881299093	5743.42203949529	9782.50750445298	10663.4871232903	0	0.998212124724384	0.997812745664079	0.998201694575108	0.998943877628702	0.99903422475197	NA	118	38828	118	89	55	22	12	0	0	0	0	0	0	0	38772	38801	38835	38868	38878	38890	56	56	56	56	56	56
D3_SARCOIDOSIS	40_50	UKBB	CD2_BENIGN_MELANOCYTIC_EXALLC	-12.9433036291347	-12.9454890413729	-12.9000351438719	-12.9105438084034	-12.8434914254191	NA	5884.32093676213	4722.82423911265	5689.5111522418	10013.0495078906	10427.0947426657	0	0.998244954020245	0.997812962672124	0.998190928925024	0.998971230421467	0.999017212255495	NA	118	34848	118	89	55	22	12	0	0	0	0	0	0	0	34797	34826	34860	34893	34903	34915	51	51	51	51	51	51
D3_SARCOIDOSIS	40_50	UKBB	CD2_INSITU	-12.9072868017234	-12.8929731829271	-12.8738607579686	-12.8840446544221	-12.8642440251868	NA	5120.19244362732	3981.13776436883	5367.77543286336	7796.82447274435	10384.5671847145	0	0.997988647093454	0.997416043635621	0.998086386992586	0.998681517627098	0.999011592983481	NA	146	38538	146	115	62	32	12	0	0	0	0	0	0	0	38482	38513	38566	38596	38616	38628	56	56	56	56	56	56
D3_SARCOIDOSIS	40_50	UKBB	CD2_INSITU_EXALLC	-12.8445459756235	-12.8244454000773	-12.7918639579944	-12.8104714509262	-12.7775012677122	NA	5159.17590430891	3970.75225933174	5390.54229594983	7903.11229491077	10282.7588332142	0	0.998013548185352	0.997423055247968	0.998106605863285	0.998706677505025	0.999008537637724	NA	146	34743	146	115	62	32	12	0	0	0	0	0	0	0	34692	34723	34776	34806	34826	34838	51	51	51	51	51	51
D3_SARCOIDOSIS	40_50	UKBB	CD2_NEOPLASM	-14.0882492701459	2.12089409440222	-14.0820126424187	3.01578039946671	-14.0758692698219	NA	2867.36660237	0.741181711504317	3136.30063572128	1.03583714361428	7499.53718962387	0	0.996079764845655	0.00421636789373103	0.996417504561937	0.00359763987978154	0.998502452632429	NA	1654	33978	1651	1242	685	284	87	0	3	3	1	1	0	0	33933	34342	34899	35300	35497	35584	45	45	47	47	48	48
D3_SARCOIDOSIS	40_50	UKBB	CHOLELITH_BROAD	-13.9640025966841	-13.96667067192	-13.9513961332373	-13.948826873718	-13.9343264682047	NA	5166.24293170322	4081.48377826535	5549.39512269047	8604.68473950537	13016.0356702722	0	0.997843375029073	0.997269676972448	0.997994089156702	0.998706571005648	0.999145824265381	NA	392	37820	392	313	177	77	23	0	0	0	0	0	0	0	37768	37847	37983	38083	38137	38160	52	52	52	52	52	52
D3_SARCOIDOSIS	40_50	UKBB	COLITNONINFNAS	-13.1720416540939	2.66896049117091	3.2277819818476	-13.1855523156223	-13.1496088227071	NA	3580.9202467746	1.01992744862659	1.02196701250724	5262.6040442737	8142.35911108176	0	0.997065071477367	0.00887546735305269	0.00158636995344802	0.998000887484132	0.998711446503839	NA	360	37756	358	290	172	89	24	0	2	2	1	0	0	0	37703	37771	37889	37972	38037	38061	53	53	54	55	55	55
D3_SARCOIDOSIS	40_50	UKBB	COPD_ASTHMA_INFECTIONS	2.64601951420379	1.39871447362892	-14.1232293663987	2.68745733744214	-14.1606044784731	NA	0.752167222775784	1.02722368732265	2967.08340830176	1.03473745994398	6375.15444769699	0	0.000435040663365819	0.173309800151484	0.996202107404319	0.00939773421949506	0.998227726326175	NA	1460	30473	1456	1192	734	338	112	0	4	2	1	1	0	0	30437	30701	31159	31555	31781	31893	36	38	39	39	40	40
D3_SARCOIDOSIS	40_50	UKBB	COPD_ASTHMA_PNEUMONIA_SEPSIS	4.32151863264732	3.83168533891183	-11.7134868248617	-11.7340158195481	-11.5773363035983	NA	1.04254524538574	1.03436991021684	3401.80850241033	6062.29337133196	7044.00651523795	0	3.39573981164237e-05	0.00021191960136811	0.997252640230688	0.998455636565369	0.998688619365554	NA	187	29469	185	127	63	27	8	0	2	1	0	0	0	0	29437	29495	29559	29595	29614	29622	32	33	34	34	34	34
D3_SARCOIDOSIS	40_50	UKBB	COPD_COMORB	1.5377237042412	1.71086419799829	-14.5179090232842	-14.5317170931965	-14.5147834905256	NA	1.03604114902299	0.750012344611661	3183.19431286612	4712.47543113908	6813.01955596354	0	0.137747824053105	0.0225416594337859	0.996361021612824	0.99753959155767	0.998300149765517	NA	2396	28622	2393	1858	1039	512	150	0	3	2	0	0	0	0	28589	29124	29943	30470	30832	30982	33	34	36	36	36	36
D3_SARCOIDOSIS	40_50	UKBB	COPD_CVDMETABOCOMORB	-13.7819558906542	2.11995204794075	-13.7667825920396	-13.7637367700895	-13.7015616118053	NA	3517.88694508237	1.0304071958038	3924.34762971008	6444.29392065149	8459.36222823384	0	0.996874151482031	0.0396484849434686	0.997200991912766	0.998295877740248	0.998707673298052	NA	739	26072	738	554	272	116	41	0	1	1	0	0	0	0	26038	26222	26504	26660	26735	26776	34	34	35	35	35	35
D3_SARCOIDOSIS	40_50	UKBB	COX_ARTHROSIS	-12.0208750689757	-12.0285127888881	-11.9901954349374	-11.9423108948818	-11.8116368416449	NA	3595.14961783004	3039.17122029993	4704.05229095132	8200.4878009702	16611.268421008	0	0.997332168679225	0.996842119481956	0.997966268045568	0.998838046912991	0.999432654891804	NA	110	35309	110	80	38	13	2	0	0	0	0	0	0	0	35262	35292	35334	35359	35370	35372	47	47	47	47	47	47
D3_SARCOIDOSIS	40_50	UKBB	C_PSOR_ARTHR_COMORB	2.8400703768581	-14.2102268136437	-14.2048154610296	-14.2195409584998	-14.2297879075288	NA	1.03993655391952	4125.7365812306	6046.10744418949	10220.4821585442	15665.1715350667	0	0.00631417995406367	0.997251860864276	0.998125439777012	0.998889920420944	0.99927522488419	NA	549	24896	548	402	192	81	21	0	1	0	0	0	0	0	24865	25011	25221	25332	25392	25413	31	32	32	32	32	32
D3_SARCOIDOSIS	40_50	UKBB	D3_ANAEMIA	2.99389076279074	2.64237072695979	-13.9610730862076	-13.9784286871866	-13.9901267225771	NA	1.06241663963866	1.06282528452884	5465.03327844606	8746.67095231239	14234.8946265682	0	0.00483237146041092	0.012912408427499	0.997961711853492	0.99872486712408	0.999215835128291	NA	667	19672	665	510	289	128	40	0	2	1	0	0	0	0	19654	19809	20030	20191	20279	20319	18	19	20	20	20	20
D3_SARCOIDOSIS	40_50	UKBB	D3_ANAEMIANAS	3.60570443064576	3.1974392050929	-12.0829904988331	-12.0810750577023	-12.1237394652065	NA	1.02732520649412	1.02499943100912	2775.15443303294	4149.25132731258	6086.29990261958	0	0.000448446454547263	0.0018118617122668	0.996526030770712	0.997676860501712	0.998410637284388	NA	298	38177	296	217	121	57	17	0	2	1	0	0	0	0	38128	38207	38303	38367	38407	38424	49	50	51	51	51	51
D3_SARCOIDOSIS	40_50	UKBB	D3_ANAEMIA_IRONDEF	-13.0055379821012	2.76050484540667	-13.0098787269895	-13.0039672724397	-13.0074810256295	NA	3323.82990929785	1.02381506923715	3535.34880556054	5572.7251427809	8492.91323493448	0	0.996878031738864	0.00701160767506094	0.997063837681468	0.998138136184054	0.998777985369599	NA	397	37758	396	309	177	75	23	0	1	1	0	0	0	0	37708	37795	37927	38029	38081	38104	50	50	51	51	51	51
D3_SARCOIDOSIS	40_50	UKBB	D3_ANAEMIA_IRONDEF_NAS	-13.0055379821012	2.76050484540667	-13.0098787269895	-13.0039672724397	-13.0074810256295	NA	3323.82990929785	1.02381506923715	3535.34880556054	5572.7251427809	8492.91323493448	0	0.996878031738864	0.00701160767506094	0.997063837681468	0.998138136184054	0.998777985369599	NA	397	37758	396	309	177	75	23	0	1	1	0	0	0	0	37708	37795	37927	38029	38081	38104	50	50	51	51	51	51
D3_SARCOIDOSIS	40_50	UKBB	D3_APLASTICANDOTHANAEMIA	3.43424954999147	2.9888629214912	-13.0007222315398	-13.003580233547	-13.0230862033058	NA	1.0270746148233	1.02527944792201	3904.73014283261	5745.53863822133	8101.92298090922	0	0.000826632329965703	0.00355495915417892	0.997343463951821	0.998194190710529	0.998717475472736	NA	361	38215	359	268	152	75	25	0	2	1	0	0	0	0	38166	38257	38373	38450	38500	38525	49	50	51	51	51	51
D3_SARCOIDOSIS	40_50	UKBB	D3_BLOODOTHER	-11.9751692002087	-11.9852886819673	-11.9798004671584	-12.0439279240294	-12.0554059180587	NA	3610.45966566038	2995.04440787254	4116.94123707214	7053.5885845534	10765.063784652	0	0.997353582096547	0.996807108686514	0.997678255822812	0.998637621211205	0.999106478100069	NA	125	38968	125	83	45	16	5	0	0	0	0	0	0	0	38914	38956	38994	39023	39034	39039	54	54	54	54	54	54
D3_SARCOIDOSIS	40_50	UKBB	D3_NUTRIANAEMIA	-13.0178612427882	2.68724215915529	-13.0193183213217	-13.0152881491927	-13.0256412041297	NA	3219.51306734372	1.02327208909182	3453.99099396802	5522.51990044866	8153.31756620528	0	0.996773822009591	0.00863626630574474	0.996992496940406	0.998119574389503	0.998725309850135	NA	425	37824	424	331	186	77	25	0	1	1	0	0	0	0	37774	37867	38012	38121	38173	38198	50	50	51	51	51	51
D3_SARCOIDOSIS	40_50	UKBB	D3_OTHERANAEMIA	3.4856290380973	3.03299708731485	-12.015540073424	-12.0192664690075	-12.0395056444076	NA	1.02761355230546	1.02547879295388	2429.76080908665	3604.46919944374	5136.12113684569	0	0.000693933444370886	0.00310003948764923	0.996054354484506	0.997339422576519	0.998129692306657	NA	342	38189	340	256	147	71	23	0	2	1	0	0	0	0	38140	38224	38333	38409	38457	38480	49	50	51	51	51	51
D3_SARCOIDOSIS	40_50	UKBB	DIABETES_FG	-13.6960585590474	2.11548064323549	-13.6907365205541	-13.6763319868559	-13.6332929679396	NA	3267.47121527001	1.0194330890081	3700.3336940014	5950.40692407788	8673.43206303341	0	0.996655566048455	0.037972265181658	0.99704794127317	0.998166154907959	0.998745849461473	NA	661	37412	660	494	263	106	33	0	1	1	0	0	0	0	37362	37528	37759	37916	37989	38022	50	50	51	51	51	51
D3_SARCOIDOSIS	40_50	UKBB	DM_COMORB	-14.0755053996532	-14.0624553932374	-14.069152412237	-14.076540892912	-14.177393091542	NA	5263.95631979315	4464.87287599272	6467.5863859548	11051.1576770036	16373.1196705554	0	0.997866506790989	0.997487006280702	0.998264336961261	0.998983685516113	0.999309116290956	NA	363	38152	363	268	120	49	16	0	0	0	0	0	0	0	38099	38194	38342	38413	38446	38462	53	53	53	53	53	53
D3_SARCOIDOSIS	40_50	UKBB	DM_COMORB_EXMORE	-14.0836912758526	-14.0680050821544	-14.0766421317873	-14.0825248830807	-14.1970189198896	NA	5178.03179750449	4451.94444091571	6415.36007846077	11184.8007013585	16394.3714540368	0	0.997829842223357	0.997478713958606	0.998249275757702	0.99899540219691	0.999309056719765	NA	363	35203	363	268	120	49	16	0	0	0	0	0	0	0	35153	35248	35396	35467	35500	35516	50	50	50	50	50	50
D3_SARCOIDOSIS	40_50	UKBB	DM_IBD	-13.4351360159633	3.34766100766531	-13.4337945010055	-13.4059819328383	-13.3429301592165	NA	5071.04108714522	1.06789444742208	6005.74438576897	9755.29253548068	13873.5655829577	0	0.997886099742725	0.00171957319672472	0.998215273977938	0.998903526203749	0.99923263300519	NA	355	20079	354	257	127	51	18	0	1	1	0	0	0	0	20063	20160	20290	20366	20399	20417	16	16	17	17	17	17
D3_SARCOIDOSIS	40_50	UKBB	DM_OTHER_WIDE	-14.0095860810064	-14.0049619217198	-13.9971143859327	-13.9764331386843	-14.0043931101844	NA	5210.20442149463	4227.71603131604	5637.89425633505	9114.99150369023	13692.37677599	0	0.997854591094054	0.99735688906919	0.998019106162028	0.998776567609295	0.999183933711387	NA	379	36529	379	289	163	62	18	0	0	0	0	0	0	0	36479	36569	36695	36796	36840	36858	50	50	50	50	50	50
D3_SARCOIDOSIS	40_50	UKBB	E4_DIABETES	-13.2343635946735	2.71636883985172	-13.228345502948	-13.1998588474521	-13.1567950149177	NA	3463.66491471535	1.02078952248437	4049.22805161633	6563.65847177685	9451.29616439888	0	0.996951359628999	0.00778980954735898	0.997393410859285	0.998395413697205	0.998889295178247	NA	368	38406	367	268	133	54	18	0	1	1	0	0	0	0	38355	38454	38589	38668	38704	38722	51	51	52	52	52	52
D3_SARCOIDOSIS	40_50	UKBB	E4_DM2	-13.2367874054315	2.77345763068117	-13.2341682563857	-13.1955814596798	-13.1744797203783	NA	3565.59804482325	1.02066505855845	4118.48514648063	6623.37902486645	9754.3973408082	0	0.997037971214431	0.00658160496974255	0.997436115469824	0.998410396911747	0.998922361843344	NA	346	38365	345	252	128	53	17	0	1	1	0	0	0	0	38314	38407	38531	38606	38642	38659	51	51	52	52	52	52
D3_SARCOIDOSIS	40_50	UKBB	E4_DM2NOCOMP	-13.237025229177	2.87595197885411	-13.2372803526438	-13.1959234079777	-13.1959498627845	NA	3806.8765072686	1.02149045397282	4404.95949952273	7394.80666510053	10919.3579095021	0	0.997225652905025	0.00487094684913924	0.997602292206076	0.998576187527055	0.999035763624098	NA	311	38380	310	228	113	43	14	0	1	1	0	0	0	0	38329	38411	38526	38596	38625	38639	51	51	52	52	52	52
D3_SARCOIDOSIS	40_50	UKBB	E4_DM2_STRICT	-13.2484440704923	2.93737551896473	-13.2432561664915	-13.2126776645672	-13.1832562861006	NA	3943.92456058055	1.0217805691416	4568.65642679336	7824.33076961871	11441.5999978669	0	0.997319748657532	0.00404332696048207	0.997687159233449	0.99865264048575	0.999080660543431	NA	290	38566	289	215	105	39	13	0	1	1	0	0	0	0	38515	38589	38699	38765	38791	38804	51	51	52	52	52	52
D3_SARCOIDOSIS	40_50	UKBB	E4_ENDONUTRMET	-14.7085880106907	2.11440692212897	-14.6908191915002	-14.7019257761272	-14.6054118203947	NA	4006.75979038648	0.738472516479463	4354.95070508683	6816.15252630547	9846.00033597743	0	0.997071017595068	0.00419363500665592	0.99730845275155	0.998279024647711	0.998816430233166	NA	1469	34686	1467	1126	595	256	73	0	2	2	0	0	0	0	34647	34988	35519	35858	36041	36114	39	39	41	41	41	41
D3_SARCOIDOSIS	40_50	UKBB	E4_HYPERCHOL	3.01587245472303	-13.2793065602602	-13.2818435773652	-13.3015694487023	-13.2182997196671	NA	1.02344546589	2843.80307930542	3971.66696880647	6654.59597828095	11193.9092850052	0	0.00321097683683301	0.996274244424682	0.997331760628392	0.998405145877391	0.999057820235379	NA	360	37118	359	268	140	54	12	0	1	0	0	0	0	0	37070	37161	37289	37375	37417	37429	48	49	49	49	49	49
D3_SARCOIDOSIS	40_50	UKBB	E4_HYTHYNAS	-13.0231655611607	3.19512865667791	-13.0153349765455	-13.0424695129683	-13.0706614561672	NA	4044.20998755077	1.02585285064509	4375.08810963867	7448.13931000616	9984.84885573695	0	0.997430656467517	0.00184190023921421	0.997626397628121	0.998602821549422	0.998955529908612	NA	272	38111	271	212	117	45	17	0	1	1	0	0	0	0	38059	38118	38213	38285	38313	38330	52	52	53	53	53	53
D3_SARCOIDOSIS	40_50	UKBB	E4_HYTHY_AI_STRICT	-12.9869828812833	3.31080978760259	-12.9817581985835	-13.0239110878031	-13.0460857472899	NA	4210.28449929463	1.02944801586528	4522.95793670258	7785.15259088633	10024.3426044325	0	0.997538860686936	0.00129944653125381	0.997709921170562	0.998665206287244	0.998961600987817	NA	263	35264	262	207	114	43	17	0	1	1	0	0	0	0	35218	35273	35366	35437	35463	35480	46	46	47	47	47	47
D3_SARCOIDOSIS	40_50	UKBB	E4_LIPOPROT	2.94659350759039	-13.283223615235	-13.2947993311527	-13.3114730709383	-13.2387157039485	NA	1.02344087860787	2738.24112700204	3791.385609169	6295.08736642564	10754.8343009075	0	0.00398805831559112	0.996129472540518	0.997202159189308	0.9983128096067	0.999017840358865	NA	387	37282	386	288	153	60	13	0	1	0	0	0	0	0	37233	37331	37466	37559	37606	37619	49	50	50	50	50	50
D3_SARCOIDOSIS	40_50	UKBB	E4_METABOLIA	2.61232682881017	-14.2038477933339	-14.2024821115521	-14.2164187675282	-14.1393307115484	NA	1.02246601172193	3679.89570670045	5102.73729349226	8412.23587396399	13104.4597668049	0	0.0106209828672591	0.996920292415635	0.997779245546245	0.998651600381257	0.999139105946629	NA	607	38120	606	442	232	91	24	0	1	0	0	0	0	0	38069	38233	38443	38584	38651	38675	51	52	52	52	52	52
D3_SARCOIDOSIS	40_50	UKBB	E4_NUTRIDEF	-13.9870571589044	-13.9918263180912	-13.9945180243759	-14.0007402249484	-13.9633394815352	NA	3633.40255794088	2946.95070735022	4190.2522979258	7030.92612770621	11198.5397539979	0	0.996928490797168	0.996211738382566	0.9973352465876	0.99841116705258	0.99900512653012	NA	779	37714	779	591	303	116	30	0	0	0	0	0	0	0	37666	37854	38142	38329	38415	38445	48	48	48	48	48	48
D3_SARCOIDOSIS	40_50	UKBB	E4_OBESITY	-13.9984985454425	-14.003941635858	-14.0037062509282	-14.0194611195193	-13.9757438512277	NA	3963.48373120999	3205.22964522687	4509.86392995135	7512.83304471812	11412.8646811368	0	0.997181983477055	0.99651398042887	0.997522470027925	0.998511093615483	0.999022942287562	NA	664	37872	664	501	258	101	29	0	0	0	0	0	0	0	37822	37985	38228	38385	38457	38486	50	50	50	50	50	50
D3_SARCOIDOSIS	40_50	UKBB	E4_OBESITYNAS	-13.9753091911153	-13.9767305367949	-13.9752718701596	-13.9935130721783	-13.9461451090069	NA	4788.16834134672	4009.65706157363	5651.83357120283	9676.06218882811	16201.2777370856	0	0.997671203932446	0.997218765906633	0.998027075257116	0.998846100415458	0.99931317685731	NA	447	37843	447	321	165	60	15	0	0	0	0	0	0	0	37792	37918	38074	38179	38224	38239	51	51	51	51	51	51
D3_SARCOIDOSIS	40_50	UKBB	E4_OBESITY_HYPER	-13.9979622689381	-14.003113877237	-14.0031087562674	-14.0178772107177	-13.9758029406941	NA	3956.83427473323	3197.52596223827	4501.5403562169	7480.65312790229	11413.3189217307	0	0.997177355960517	0.996505788292515	0.997517994869227	0.998504857655511	0.999022977042792	NA	666	37873	666	503	259	102	29	0	0	0	0	0	0	0	37823	37986	38230	38387	38460	38489	50	50	50	50	50	50
D3_SARCOIDOSIS	40_50	UKBB	E4_PCOS_CONCORTIUM	-14.0180921469894	-14.0177595800889	-14.018465053161	-14.018812503346	-14.0092899545945	NA	8516.52282689076	6345.99171247554	8306.86151738573	13207.8201138872	18066.3629453209	0	0.998686692389267	0.998237541844163	0.998653509330856	0.999153123538891	0.999381292456251	NA	302	20485	302	239	145	72	20	0	0	0	0	0	0	0	20459	20522	20616	20689	20741	20761	26	26	26	26	26	26
D3_SARCOIDOSIS	40_50	UKBB	E4_PCOS_CONSORTIUM_EXCLUSIONS	-12.9257258533574	2.70360071977017	-12.927526121524	-12.9304843601896	-12.9518602807969	NA	3078.11204574276	1.03310886024075	3343.06113571457	5606.29039216946	8084.06792003158	0	0.996649502476692	0.00887177037233995	0.996914609881077	0.998159741296661	0.998721672673597	NA	511	37733	510	393	214	82	27	0	1	1	0	0	0	0	37683	37800	37979	38111	38166	38193	50	50	51	51	51	51
D3_SARCOIDOSIS	40_50	UKBB	E4_THYROID	-13.0112367882424	2.96356043009981	-13.0017364047847	-13.0191383423129	-13.0433419397613	NA	3668.26469991962	1.02469734970946	3836.97080290524	6266.58974811245	9041.63211337706	0	0.997169930735281	0.00382636630816613	0.99729633989379	0.99834235805706	0.998848982416572	NA	323	38236	322	257	147	61	20	0	1	1	0	0	0	0	38184	38249	38359	38445	38486	38506	52	52	53	53	53	53
D3_SARCOIDOSIS	40_50	UKBB	E4_THYROID_CTRL_EXCLUSION	-13.5199258786638	2.08675233579489	-13.5180283092102	-13.530500384298	-13.4873357267932	NA	3090.08923263353	1.02228281818891	3308.41799521787	5134.07921636554	7648.06297684371	0	0.9965090633658	0.0412242802876844	0.996739893180199	0.997897234459261	0.998592933740538	NA	732	35849	731	570	316	145	45	0	1	1	0	0	0	0	35802	35963	36217	36388	36488	36533	47	47	48	48	48	48
D3_SARCOIDOSIS	40_50	UKBB	E4_VIT_DEF	-12.9080029695368	-12.890883627486	-12.8837258104527	-12.8208735533782	-12.7689957242438	NA	5231.97339532032	4264.39188712772	6441.54589511658	11053.8270680669	26012.9442824418	0	0.998031510282264	0.997588068444688	0.998404153409238	0.999074567142433	0.999608341753799	NA	124	35851	124	97	47	17	2	0	0	0	0	0	0	0	35803	35830	35880	35910	35925	35927	48	48	48	48	48	48
D3_SARCOIDOSIS	40_50	UKBB	F5_ADO	-14.1643495535915	2.25165095414249	-14.1669577559088	-14.1724961705183	-14.1569066786482	NA	4807.92933493067	1.02232964917026	4793.02361686285	7093.69048435687	10904.5572839206	0	0.997649403997555	0.0276320865308768	0.997641659772259	0.998405906152155	0.998964141890362	NA	577	35063	576	458	265	132	38	0	1	1	0	0	0	0	35015	35133	35326	35459	35553	35591	48	48	49	49	49	49
D3_SARCOIDOSIS	40_50	UKBB	F5_ALCOHOL	3.67026276130673	-12.7334818690902	-12.7223415929775	-12.7367073044629	-12.6296055940013	NA	1.02454279569823	2842.52014451927	3650.61340619997	5523.75424063366	7086.97953609385	0	0.000340527484620853	0.996425772169702	0.997219388015825	0.998160234386645	0.998578102007015	NA	225	36828	224	166	98	48	19	0	1	0	0	0	0	0	36775	36833	36901	36951	36980	36999	53	54	54	54	54	54
D3_SARCOIDOSIS	40_50	UKBB	F5_ALLANXIOUS	-13.9588318786343	-13.9594524109103	-13.9523522659692	-13.9583779532889	-13.8987112689581	NA	5312.09868658671	4307.11761960547	6353.5848850269	10026.3245253303	19257.0211702803	0	0.997903366582133	0.99741404506673	0.998247862000111	0.998889207043212	0.999424128681394	NA	359	38328	359	259	128	53	10	0	0	0	0	0	0	0	38274	38374	38505	38580	38623	38633	54	54	54	54	54	54
D3_SARCOIDOSIS	40_50	UKBB	F5_ANXIETY	-12.9349704414018	-12.9416529164662	-12.9218003057483	-12.9269786687587	-12.8717670720015	NA	3722.95922599169	3043.82160614017	4480.67970450687	7266.40901077199	13719.0897126308	0	0.997227852410057	0.996607582415092	0.997698989584072	0.998580560048048	0.999251394740807	NA	276	38212	276	195	97	37	7	0	0	0	0	0	0	0	38159	38240	38338	38398	38428	38435	53	53	53	53	53	53
D3_SARCOIDOSIS	40_50	UKBB	F5_DEPRESSIO	-14.1648534875293	2.24950419718084	-14.1667696935588	-14.171971760585	-14.1568259055784	NA	4841.70571264247	1.02232250535536	4805.43339655922	7061.44387268434	10880.774153669	0	0.997665718973399	0.0277795154885373	0.997647781269894	0.998398685866957	0.99896188364232	NA	569	34997	568	456	263	133	38	0	1	1	0	0	0	0	34949	35061	35254	35384	35479	35517	48	48	49	49	49	49
D3_SARCOIDOSIS	40_50	UKBB	F5_MOOD	-14.164530401975	2.22165757199571	-14.1677835639797	-14.1738495138767	-14.1597004937417	NA	4738.08844127019	1.02235009640175	4712.89537322747	6943.38299252119	10578.1759523127	0	0.997614725131284	0.0297736324549349	0.997601423786217	0.998371242396955	0.998931970588634	NA	592	35008	591	471	274	138	40	0	1	1	0	0	0	0	34960	35080	35277	35413	35511	35551	48	48	49	49	49	49
D3_SARCOIDOSIS	40_50	UKBB	F5_NEUROTIC	-13.9640993027098	-13.9608995348379	-13.9567337150564	-13.9640563372554	-13.9058636823091	NA	4818.59234247776	3884.5891856079	5525.36917507916	8613.69093306826	15788.2748567535	0	0.997687763800667	0.997132473555851	0.9979845961137	0.998706512671052	0.999297246051081	NA	437	38417	437	318	167	72	16	0	0	0	0	0	0	0	38363	38482	38633	38728	38784	38800	54	54	54	54	54	54
D3_SARCOIDOSIS	40_50	UKBB	F5_PSYCH	-14.510124196894	1.37973190189019	-14.505154367362	-14.5139105636979	-14.4947810682587	NA	3583.75719260685	1.02191130705351	3804.20977020822	5754.34810467873	9035.98801244142	0	0.996769487490918	0.176968390349676	0.996957735935249	0.997987536960509	0.998720100441616	NA	1349	33437	1348	1043	571	266	76	0	1	1	0	0	0	0	33390	33695	34167	34472	34662	34738	47	47	48	48	48	48
D3_SARCOIDOSIS	40_50	UKBB	F5_PSYCH_INCLAVO	-14.510124196894	1.37973190189019	-14.505154367362	-14.5139105636979	-14.4947810682587	NA	3583.75719260685	1.02191130705351	3804.20977020822	5754.34810467873	9035.98801244142	0	0.996769487490918	0.176968390349676	0.996957735935249	0.997987536960509	0.998720100441616	NA	1349	33437	1348	1043	571	266	76	0	1	1	0	0	0	0	33390	33695	34167	34472	34662	34738	47	47	48	48	48	48
D3_SARCOIDOSIS	40_50	UKBB	F5_SUBSNOALCO	-14.0420307619312	-14.0374751061872	-14.0315618502894	-14.0229496614659	-14.0120555536591	NA	3865.55080667845	3118.53244090154	4696.8767105964	7739.89719853659	16044.4095647809	0	0.997101604540523	0.996408487950884	0.997616384120492	0.998554413757237	0.999303183995331	NA	661	37894	661	504	235	89	14	0	0	0	0	0	0	0	37840	37997	38266	38412	38487	38501	54	54	54	54	54	54
D3_SARCOIDOSIS	40_50	UKBB	F5_SUBSTANCE	2.33189198927489	-14.2064551512335	-14.203754021469	-14.2115365987283	-14.1946129816505	NA	1.02234703764786	3132.38378867201	4480.43867438758	7140.46900239525	12175.0304653518	0	0.0225531705744432	0.996381327086858	0.99747057422718	0.998411986923063	0.999069763315083	NA	799	38085	798	604	308	127	30	0	1	0	0	0	0	0	38031	38225	38521	38702	38799	38829	54	55	55	55	55	55
D3_SARCOIDOSIS	40_50	UKBB	F5_TOBAC	-14.0405815865695	-14.0359786192499	-14.0307093498191	-14.0193591020299	-14.0118861070412	NA	3874.12317128081	3145.58687920052	4730.62698094766	7915.73783099844	16044.4658641942	0	0.997108316320096	0.996439757061875	0.997633533567674	0.998586887972933	0.999303194866937	NA	654	37900	654	497	232	85	14	0	0	0	0	0	0	0	37846	38003	38268	38415	38486	38500	54	54	54	54	54	54
D3_SARCOIDOSIS	40_50	UKBB	FALLS	-14.0084863506322	-14.005656059931	-13.9933291413923	-13.9919933601763	-13.9202758143785	NA	5487.47259293458	4431.72530958982	6064.64166276783	9912.18718483855	15127.1189693441	0	0.997963152863157	0.997478436195438	0.998158992403836	0.998873710558407	0.999265770857665	NA	340	38331	340	261	144	57	16	0	0	0	0	0	0	0	38278	38357	38474	38561	38602	38618	53	53	53	53	53	53
D3_SARCOIDOSIS	40_50	UKBB	FG_CVD	2.04604550538359	1.72275142960313	-13.6322743810411	-13.6310015622984	-13.5932227677779	NA	1.03127631771078	1.03036813887966	3012.5316929492	5097.2339382123	7223.59642938014	0	0.0472565651612309	0.0945289341300554	0.996389434122501	0.997866303005951	0.998498557293035	NA	1283	31404	1281	967	502	209	73	0	2	1	0	0	0	0	31374	31688	32153	32446	32582	32655	30	31	32	32	32	32
D3_SARCOIDOSIS	40_50	UKBB	FG_DISVEINLYMPH	-13.9820216927108	-13.9957268689843	-13.9801128032853	-13.9996773622008	-14.0079753201275	NA	6625.07663820534	5542.2841315754	8028.35729804699	14001.4242129933	19973.2564808189	0	0.998316090278647	0.997985133520344	0.998610611098551	0.999202215118093	0.999440414419626	NA	295	28105	295	231	123	51	14	0	0	0	0	0	0	0	28080	28144	28252	28324	28361	28375	25	25	25	25	25	25
D3_SARCOIDOSIS	40_50	UKBB	FG_HYPERTENSION	-14.2100603227508	2.26256096089806	-14.2165115458124	-14.2076639347618	-14.2281649649764	NA	4327.7714783002	1.0314729819399	5283.31103507145	9124.49381316801	13115.860753459	0	0.997380183444571	0.028269632039839	0.997853027901044	0.998757621918546	0.999134450178993	NA	742	30151	741	539	268	109	38	0	1	1	0	0	0	0	30122	30324	30595	30754	30825	30863	29	29	30	30	30	30
D3_SARCOIDOSIS	40_50	UKBB	FG_OTH	-12.9409364024765	-12.9558028290215	-12.9241717819615	-12.9395822107947	-12.8442193960472	NA	6952.17862349907	6104.56673410713	9055.20328666156	14447.9335122932	18256.8576719362	0	0.998514801193362	0.998306640300589	0.998861207937748	0.999285413967315	0.999438665531033	NA	109	28100	109	72	36	15	6	0	0	0	0	0	0	0	28074	28111	28147	28168	28177	28183	26	26	26	26	26	26
D3_SARCOIDOSIS	40_50	UKBB	FG_OTHHEART	-14.0434465856264	-14.0359310458238	-14.0405082725207	-14.0350473645401	-14.0019302548958	NA	7373.214048241	6302.95501807861	8821.50478433182	15284.1158075953	20636.5296554669	0	0.998480304198003	0.998223207465415	0.998730069265907	0.999267321304714	0.999458633631665	NA	277	28773	277	193	101	37	14	0	0	0	0	0	0	0	28745	28829	28921	28985	29008	29022	28	28	28	28	28	28
D3_SARCOIDOSIS	40_50	UKBB	FIBRO_COMORB	-14.5717815552666	1.94784188597287	-14.5542343829656	-14.5923874707164	-14.4880854232536	NA	5006.90878091286	1.03165986779596	5072.03530397077	8021.90877569185	10635.3707920194	0	0.997677891964458	0.0590170950250694	0.99771046882049	0.998548595530994	0.99891307822496	NA	811	23996	810	661	397	193	59	0	1	1	0	0	0	0	23968	24117	24381	24585	24719	24778	28	28	29	29	29	29
D3_SARCOIDOSIS	40_50	UKBB	G6_CARPTU	-12.2421086183463	3.53149814344925	-12.2129840994426	-12.2200578697786	-12.2065829614699	NA	3310.48807870546	1.02359202568326	3719.37346122978	5436.28245964083	8635.73479176133	0	0.997049448007787	0.000560372249665143	0.997380060366421	0.998206460505383	0.998872193151275	NA	180	36664	179	143	74	37	10	0	1	1	0	0	0	0	36616	36652	36721	36758	36785	36795	48	48	49	49	49	49
D3_SARCOIDOSIS	40_50	UKBB	G6_EPIPAROX	2.69637369754031	-14.1510048403568	-14.1582060261624	-14.1596736185538	-14.1559682443506	NA	1.02489839832569	3541.81789904907	4785.63349981865	7327.85595429735	11425.5369828175	0	0.00851667906583404	0.99681213473872	0.99763947708945	0.998458242355461	0.99901144028218	NA	622	35651	621	489	289	135	37	0	1	0	0	0	0	0	35603	35735	35935	36089	36187	36224	48	49	49	49	49	49
D3_SARCOIDOSIS	40_50	UKBB	G6_HEADACHE	-12.9803301579392	-12.9835742710338	-12.982053419664	-12.9778753564176	-12.9935685866509	NA	5455.22497552231	4301.99229625154	5481.43723461221	8306.12327017758	13531.5241098909	0	0.998101490717471	0.99759195809406	0.998110318541601	0.998753348363733	0.999233836034464	NA	151	34675	151	119	79	34	8	0	0	0	0	0	0	0	34631	34663	34703	34748	34774	34782	44	44	44	44	44	44
D3_SARCOIDOSIS	40_50	UKBB	G6_MIGRAINE	-12.9765802443513	-12.9757394101699	-12.9841494952878	-12.9872970708721	-12.992394983377	NA	4570.08372319301	3619.39260753163	4768.18658718248	7409.52474524408	11043.4846344268	0	0.997734439948344	0.99713954215928	0.997827299870776	0.998601481354105	0.999061308154365	NA	210	34928	210	162	98	43	12	0	0	0	0	0	0	0	34883	34931	34995	35050	35081	35093	45	45	45	45	45	45
D3_SARCOIDOSIS	40_50	UKBB	G6_NERPLEX	-14.1111449153543	2.86932467350533	-14.1086748838342	-14.0973140708799	-14.1536333975343	NA	4150.17400486046	0.735878571332553	4773.23821697017	7873.3651251473	13009.6935227274	0	0.997287091347038	9.65181022429743e-05	0.997641626719655	0.998571383003694	0.999131957772893	NA	675	37423	673	505	270	106	27	0	2	2	0	0	0	0	37373	37541	37776	37940	38019	38046	50	50	52	52	52	52
D3_SARCOIDOSIS	40_50	UKBB	G6_NEURO	-14.7362135972457	2.1462281228537	-14.7523855424947	-14.756088855695	-14.6714201646404	NA	4106.15223247851	0.739114163245115	4573.6329261315	7200.37190727383	11420.2709055256	0	0.997136547451472	0.00368682036735493	0.997426404689874	0.998364855678821	0.998974972090305	NA	1310	33206	1308	1015	553	241	64	0	2	2	0	0	0	0	33163	33456	33918	34230	34407	34471	43	43	45	45	45	45
D3_SARCOIDOSIS	40_50	UKBB	G6_OTHNEU	-12.9742269587966	-12.9867093243395	-12.9697170349188	-12.9642925487812	-13.0019195755887	NA	5143.84612727805	4073.49096857195	5622.87531459725	8860.42358071581	12620.2652637014	0	0.997987512817004	0.997456266040003	0.998159602120809	0.998832560872364	0.999177986449711	NA	146	38868	146	112	60	27	9	0	0	0	0	0	0	0	38812	38846	38898	38931	38949	38958	56	56	56	56	56	56
D3_SARCOIDOSIS	40_50	UKBB	G6_ROOTPLEXOTHUNS	-13.0138987437366	-13.0086464599401	-13.012073598383	-13.0203130712219	-12.9819860439969	NA	4763.99775647908	3972.08548428477	5824.22819021936	9477.00179593477	14178.9969709716	0	0.997820407040461	0.997386919376741	0.998217424926989	0.998903798508027	0.999269474081482	NA	168	36649	168	124	59	24	7	0	0	0	0	0	0	0	36600	36644	36709	36744	36761	36768	49	49	49	49	49	49
D3_SARCOIDOSIS	40_50	UKBB	G6_SLEEPAPNO	4.16193633179928	-12.5861125618528	-12.5824260180284	-12.5979246470469	-12.5774436422145	NA	1.02998286627971	3585.80457059512	5043.82680392481	8494.54844801984	14110.9622297314	0	5.32732394434434e-05	0.997199444622294	0.99800958410452	0.998816689792186	0.999288826190281	NA	147	35002	146	104	57	20	5	0	1	0	0	0	0	0	34956	34998	35045	35082	35097	35102	46	47	47	47	47	47
D3_SARCOIDOSIS	40_50	UKBB	G6_SLEEPAPNO_INCLAVO	4.0069158832608	-12.6211203928485	-12.6170861856191	-12.6292826791574	-12.6060898913089	NA	1.02372363914152	3405.43964950725	4741.99323777557	8180.72054973358	13400.1941368237	0	9.07570179524925e-05	0.997042915134459	0.997877060154447	0.998768237394266	0.999249398709444	NA	147	39041	146	104	57	20	5	0	1	0	0	0	0	0	38987	39029	39076	39113	39128	39133	54	55	55	55	55	55
D3_SARCOIDOSIS	40_50	UKBB	G6_SLEEPDISOTH	3.44633595353285	-13.392934182785	-13.385891638566	-13.3571818319535	-13.2501342703925	NA	1.02642513196304	3470.90803569787	4845.51738523918	7197.41075830194	9663.05315872011	0	0.000786192697450956	0.996921269944027	0.99779582202742	0.998519261523366	0.998905928170293	NA	297	35113	296	238	130	62	20	0	1	0	0	0	0	0	35066	35124	35232	35300	35342	35362	47	48	48	48	48	48
D3_SARCOIDOSIS	40_50	UKBB	GOUT	-13.1715908743897	-13.1655217220052	-13.1713578137176	-13.1900483620276	-13.1855239573025	NA	5103.10179195833	4066.72267266683	5730.09848522908	8646.70589679087	13155.7435398958	0	0.997940586380734	0.997416949958631	0.998165962798562	0.998782873849491	0.999200309416313	NA	160	37334	160	129	65	33	10	0	0	0	0	0	0	0	37285	37316	37380	37412	37435	37445	49	49	49	49	49	49
D3_SARCOIDOSIS	40_50	UKBB	GOUT_COMORB	-14.1957420003462	2.59911604776594	-14.2033742104247	-14.1861770213132	-14.2202085254114	NA	3773.5981520281	0.749126174059873	4372.6721897813	7310.94726059404	9890.69620510271	0	0.996998478322236	0.000521369026864447	0.997408304905168	0.99845178413744	0.998852853157184	NA	881	25342	879	639	322	132	46	0	2	2	0	0	0	0	25312	25552	25869	26059	26145	26191	30	30	32	32	32	32
D3_SARCOIDOSIS	40_50	UKBB	H7_CHOROIDRETINA	-13.0496881794329	-13.0474814746448	-13.0671236790831	-13.0766566470902	-13.0965636476011	NA	5073.75612274281	4236.34657827991	5935.26512527652	10629.1394396883	13190.8952540952	0	0.997947845148624	0.997542607202857	0.998243372857836	0.999018390917453	0.999207821454425	NA	147	38800	147	104	53	18	7	0	0	0	0	0	0	0	38746	38789	38840	38875	38886	38893	54	54	54	54	54	54
D3_SARCOIDOSIS	40_50	UKBB	H7_CONJUNCTIVA	-13.9855735906708	-13.989766843667	-13.9940688621626	-14.0056452496261	-13.9748988063115	NA	6167.68555014669	4346.56178674718	5492.14455316655	7538.72233675768	10288.2245766271	0	0.998190753470091	0.997431947307	0.997966980057078	0.998517669018545	0.998916202452192	NA	294	37623	294	247	161	96	35	0	0	0	0	0	0	0	37570	37617	37703	37768	37829	37864	53	53	53	53	53	53
D3_SARCOIDOSIS	40_50	UKBB	H7_CONJUNCTIVITIS	-12.9813212082448	-12.98647278975	-12.9951809664985	-13.0053053125209	-12.9847826239081	NA	4262.79651250607	2973.89784765704	3699.38425472061	5199.20348815734	7073.91526151641	0	0.99757023828564	0.996515793837682	0.997197200339378	0.998004170923527	0.998535414776684	NA	220	37530	220	192	131	74	27	0	0	0	0	0	0	0	37477	37505	37566	37623	37670	37697	53	53	53	53	53	53
D3_SARCOIDOSIS	40_50	UKBB	H7_CONJUNCTIVITISACUNONATOPIC	-12.9813212082448	-12.98647278975	-12.9951809664985	-13.0053053125209	-12.9847826239081	NA	4262.79651250607	2973.89784765704	3699.38425472061	5199.20348815734	7073.91526151641	0	0.99757023828564	0.996515793837682	0.997197200339378	0.998004170923527	0.998535414776684	NA	220	37530	220	192	131	74	27	0	0	0	0	0	0	0	37477	37505	37566	37623	37670	37697	53	53	53	53	53	53
D3_SARCOIDOSIS	40_50	UKBB	H7_EYELIDDIS	-12.9971976863931	-12.9951191244854	-13.0007439017081	-12.9859053432577	-12.9677898316877	NA	5903.32148742163	4726.47887272127	5821.75440695499	8753.00887811888	11353.1688209414	0	0.99824331861111	0.997806275637507	0.998218220232	0.998816264244128	0.999088642368683	NA	123	37746	123	91	56	28	11	0	0	0	0	0	0	0	37693	37725	37760	37788	37805	37816	53	53	53	53	53	53
D3_SARCOIDOSIS	40_50	UKBB	H7_EYE_ADNEXA	-14.6283030265803	-14.6501375166365	-14.6767384720697	-14.7247701061531	3.7035370379355	NA	4600.12427531223	3584.85683116599	4610.98366019998	7007.69226449844	1.03468496561485	0	0.997462747359437	0.996739315807492	0.997460341627947	0.998323462612191	0.000344402245963877	NA	1000	34825	999	791	483	238	79	0	1	1	1	1	1	0	34779	34987	35295	35540	35699	35778	46	46	46	46	46	47
D3_SARCOIDOSIS	40_50	UKBB	H7_GLAUCOMA	-12.0560780184535	-12.054872091243	-12.0741996354364	-12.0522649235636	-12.1690314068108	NA	3341.17051366997	2775.96358125421	3981.9306375323	7477.87527422759	23006.9669560201	0	0.997120967756284	0.996535125259448	0.997580620159649	0.998714031514399	0.999577976451861	NA	112	39024	112	85	46	14	1	0	0	0	0	0	0	0	38967	38994	39033	39065	39078	39079	57	57	57	57	57	57
D3_SARCOIDOSIS	40_50	UKBB	H7_LACRIMALSYSTEM	-12.9752152349574	-12.9834211554482	-12.9792924777779	-12.9957471849677	-13.0458242315952	NA	5435.6432838501	4281.37927454825	5707.33855167873	8231.47198225525	13043.05921407	0	0.998095402229928	0.997580392965839	0.998185499588287	0.998740310147478	0.999201946427528	NA	134	37733	134	107	63	31	8	0	0	0	0	0	0	0	37680	37707	37751	37783	37806	37814	53	53	53	53	53	53
D3_SARCOIDOSIS	40_50	UKBB	H7_LENS	-12.0173829055435	-12.0163970882467	-12.0282563426662	-11.9657608401103	-12.024766499417	NA	3675.66537140084	3021.39866917108	4724.25389325257	9252.86882899747	14689.8923309585	0	0.997391365581341	0.996826743674769	0.997968536434067	0.998968180210057	0.999346872376631	NA	101	38973	101	73	33	9	2	0	0	0	0	0	0	0	38917	38945	38985	39009	39016	39018	56	56	56	56	56	56
D3_SARCOIDOSIS	40_50	UKBB	H7_LIDLACRIMALORBIT	-14.0034779379406	-14.0038013135796	-14.0075342210281	-13.9970143998892	-14.0049441557635	NA	5634.28727939323	4419.03742946637	5549.77411635124	8085.16970623658	10376.5297374362	0	0.998016936874713	0.99747153122422	0.997986155258024	0.998618706036572	0.998923115376048	NA	360	38027	360	286	173	89	36	0	0	0	0	0	0	0	37974	38048	38161	38245	38298	38334	53	53	53	53	53	53
D3_SARCOIDOSIS	40_50	UKBB	H7_VISUALDISTBLIND	-12.1827207232301	-12.1776375288301	-12.1825832346631	-12.201157217558	5.79958956139871	NA	3170.6303803672	2437.77222630534	3139.77021089683	4811.95312092574	1.03900504958442	0	0.99693424345027	0.996014267265683	0.996904145835264	0.997976891234884	2.37948257828336e-08	NA	168	38801	167	133	87	40	12	0	1	1	1	1	1	0	38746	38780	38826	38873	38901	38913	55	55	55	55	55	56
D3_SARCOIDOSIS	40_50	UKBB	H7_VISUDISTURB	-12.1354447871867	-12.1201428725291	-12.0979030096744	-12.0983596880705	6.13725433347514	NA	3607.85254178727	2683.91840576585	3442.42893328222	5058.89226172657	1.04216025213515	0	0.997316224633951	0.996396894188724	0.997195959496325	0.998091857919625	3.88601237026281e-09	NA	129	38719	128	104	68	33	9	0	1	1	1	1	1	0	38665	38689	38725	38760	38784	38793	54	54	54	54	54	55
D3_SARCOIDOSIS	40_50	UKBB	H8_EAR_MASTOID	-15.0466399277491	-15.0456009305777	-15.053821140856	-15.0655959672343	-15.0575261442731	NA	5328.26210962069	4122.62513728563	5397.9819567455	8135.73548378324	12066.0858676357	0	0.997746832740791	0.997088111180986	0.997774872906867	0.998522493808267	0.999004303081554	NA	970	35547	970	776	461	226	76	0	0	0	0	0	0	0	35498	35692	36007	36242	36392	36468	49	49	49	49	49	49
D3_SARCOIDOSIS	40_50	UKBB	H8_EXTERNAL	-14.048487451545	-14.047775683186	-14.0475743757836	-14.0541469313769	-14.0387679213258	NA	3887.47122534327	2988.03409565565	3945.67229037043	5930.79390831911	8512.46388105157	0	0.997116622556633	0.996248884154938	0.997159338584643	0.998109262177999	0.998684128208241	NA	652	37132	652	534	310	151	52	0	0	0	0	0	0	0	37077	37195	37419	37578	37677	37729	55	55	55	55	55	55
D3_SARCOIDOSIS	40_50	UKBB	H8_EXTOTITIS	-14.0224355129955	-14.0314741556123	-14.032729813808	-14.0402572651851	-14.0143239122943	NA	5409.88564821086	4146.26430647502	5369.42049486971	7716.99605848129	12266.5484269858	0	0.997931883777183	0.997299864553354	0.997914768320071	0.998548334321245	0.999088430595312	NA	327	36893	327	266	165	88	25	0	0	0	0	0	0	0	36838	36899	37000	37077	37140	37165	55	55	55	55	55	55
D3_SARCOIDOSIS	40_50	UKBB	H8_INNER	-12.9598031553437	-12.9675749556577	-12.9587979811309	-12.9881455111671	-12.9863327676387	NA	4750.1230948664	3727.5532752259	5001.60988962751	8016.62877996993	9690.66138348068	0	0.997823127145604	0.997224289979376	0.997932742957617	0.998707307457085	0.998930765310495	NA	170	38801	170	134	72	29	14	0	0	0	0	0	0	0	38746	38782	38844	38887	38902	38916	55	55	55	55	55	55
D3_SARCOIDOSIS	40_50	UKBB	H8_MIDDLEMASTOID	-13.9928198734614	-13.9963963415372	-14.0162546851391	-14.0354085842691	-14.0474945164758	NA	5879.60384790508	4570.172815731	5990.85406144196	8947.6583665731	14193.0527578769	0	0.998101123019725	0.997556440086408	0.998133263989349	0.998748428833255	0.999210298351317	NA	289	37902	289	236	144	70	19	0	0	0	0	0	0	0	37849	37902	37994	38068	38119	38138	53	53	53	53	53	53
D3_SARCOIDOSIS	40_50	UKBB	H8_OTHEREAR	-12.0098520923333	-11.9974299188956	-12.0161500843412	-11.9920171271493	-11.9809644436157	NA	3338.28699390856	2820.49495071451	3832.84167740185	5910.41139741429	9918.94568204955	0	0.997129529333799	0.996606079641385	0.997498596150227	0.998381121361891	0.999036245934296	NA	127	38889	127	83	45	22	5	0	0	0	0	0	0	0	38833	38877	38915	38938	38955	38960	56	56	56	56	56	56
D3_SARCOIDOSIS	40_50	UKBB	HDINJ	-13.0108665267324	-13.0286318664009	-13.0356276349529	-13.0549313886015	-13.0896578928624	NA	5043.16518474484	3917.7087657813	5118.91083417153	7725.68996606386	9894.72204405835	0	0.997941539166757	0.997346580444087	0.997968139097238	0.99865172906422	0.998944484458872	NA	169	38694	169	131	73	36	14	0	0	0	0	0	0	0	38639	38677	38735	38772	38794	38808	55	55	55	55	55	55
D3_SARCOIDOSIS	40_50	UKBB	HYPOTHYROIDISM	-13.1339516612293	3.3780750493903	-13.1366488800505	-13.1628705525647	-13.1609349168473	NA	4536.56489859963	1.06442969440006	5235.33256179086	9066.46985676354	13061.1707718678	0	0.997690022550595	0.00150560553423413	0.997997926932175	0.998841616674826	0.999196021154435	NA	273	19253	272	213	118	45	17	0	1	1	0	0	0	0	19235	19294	19389	19462	19490	19507	18	18	19	19	19	19
D3_SARCOIDOSIS	40_50	UKBB	HYPOT_THYRO_INCL	-13.0463453846432	3.15835255339788	-13.0390688594951	-13.0616416570282	-13.0851468939078	NA	4060.52391540767	1.02469264490685	4327.56096749943	7376.38822713821	9681.17959478977	0	0.997436424494875	0.0020544649567556	0.997595953917915	0.998587157230644	0.998921574235719	NA	273	38743	272	213	118	45	17	0	1	1	0	0	0	0	38689	38748	38843	38916	38944	38961	54	54	55	55	55	55
D3_SARCOIDOSIS	40_50	UKBB	I9_ANGINA	-13.0862494822966	-13.0764404222458	-13.0809980862319	-13.1134918575697	-13.1349004006661	NA	5561.7174031381	4605.74204669579	6414.53069859406	11285.2687566108	12857.9871362141	0	0.99812264701176	0.99773468079621	0.998372894344221	0.999072857672918	0.999184932112343	NA	118	37944	118	90	40	16	8	0	0	0	0	0	0	0	37892	37920	37970	37994	38002	38010	52	52	52	52	52	52
D3_SARCOIDOSIS	40_50	UKBB	I9_CORATHER	-13.1603440073759	-13.1473843612805	-13.1426550320008	-13.1092286673668	-13.2731922473267	NA	4206.52876307443	3571.24873376664	5549.79681687358	8861.37995541946	14776.629264049	0	0.997503780727446	0.997062632125809	0.998110505288264	0.998819636738844	0.999283295699358	NA	209	38468	209	153	59	27	7	0	0	0	0	0	0	0	38415	38471	38565	38597	38617	38624	53	53	53	53	53	53
D3_SARCOIDOSIS	40_50	UKBB	I9_CVD	2.40056878731943	1.36118758413166	-14.1828141345706	-14.1814464082713	-14.1850314901106	NA	0.753142493195293	1.03195073908913	3284.21530591362	5434.95522662103	8042.82738969808	0	0.0014355650489104	0.187154677277962	0.996554363158482	0.997918079574272	0.99859278196529	NA	1814	29755	1811	1382	742	322	106	0	3	1	0	0	0	0	29727	30156	30796	31216	31432	31538	28	30	31	31	31	31
D3_SARCOIDOSIS	40_50	UKBB	I9_CVD_HARD	-12.081580737997	-12.0808428508834	-12.0438744923298	-12.0884383125673	-12.1380867854182	NA	3315.75788231859	2846.47891411451	4042.73180356395	6545.46689776106	8947.46752248008	0	0.99709276558997	0.996613679796906	0.997622991639829	0.998526434712531	0.99891759438647	NA	132	38720	132	89	38	18	7	0	0	0	0	0	0	0	38664	38707	38758	38778	38789	38796	56	56	56	56	56	56
D3_SARCOIDOSIS	40_50	UKBB	I9_DISVEINLYMPH	-14.0034706925436	-14.0044104668129	-14.0003369458845	-14.0147448193268	-14.0074048157164	NA	5454.47288046161	4480.02975706072	6293.99409609846	10454.2755364939	15822.0808271703	0	0.99795156360037	0.997505845875438	0.998225190028357	0.998930375890077	0.999293627007628	NA	355	37529	355	275	146	63	18	0	0	0	0	0	0	0	37480	37560	37689	37772	37817	37835	49	49	49	49	49	49
D3_SARCOIDOSIS	40_50	UKBB	I9_DOAAC	3.92400369337339	-12.5624065292588	-12.5495264588031	-12.5499091680288	-12.4056711185761	NA	1.02300086394387	3071.92854143379	4277.10803256269	7110.90597049726	12314.8137798962	0	0.000125167689504404	0.996737123880404	0.997658918371126	0.998591828719448	0.9991962288708	NA	190	38695	189	133	72	27	6	0	1	0	0	0	0	0	38641	38697	38758	38803	38824	38830	54	55	55	55	55	55
D3_SARCOIDOSIS	40_50	UKBB	I9_HYPERTENSION	-13.7224960228109	2.04433346490795	-13.736944841603	-13.7194128582065	-13.7216368152476	NA	3234.35615974736	1.02324591822986	3717.69561440859	6050.90153972852	8124.29230514326	0	0.996614802352207	0.0457285152482678	0.997051810476787	0.998190931012179	0.998652402381962	NA	742	33826	741	539	268	109	38	0	1	1	0	0	0	0	33786	33988	34259	34418	34489	34527	40	40	41	41	41	41
D3_SARCOIDOSIS	40_50	UKBB	I9_HYPOTE	-11.9668627634511	-11.9674661623735	-11.9484090980274	-11.9722742899089	-11.9024349809493	NA	3712.41863179602	3083.09371680324	4339.49131468584	6875.29851749333	9052.4004004289	0	0.997428049082879	0.996902905528819	0.997803097550337	0.998610607530471	0.998950911807825	NA	109	39022	109	72	36	15	6	0	0	0	0	0	0	0	38966	39003	39039	39060	39069	39075	56	56	56	56	56	56
D3_SARCOIDOSIS	40_50	UKBB	I9_HYPTENS	-13.726103091537	2.04814407928037	-13.7405779926428	-13.7243825631251	-13.7234870196776	NA	3246.96975256455	1.023232846825	3730.0099238664	6082.88742994935	8132.03144397479	0	0.996627066479783	0.0453234338690193	0.997060766468579	0.998199791827631	0.998653503335367	NA	739	33827	738	537	267	108	38	0	1	1	0	0	0	0	33787	33988	34258	34417	34487	34525	40	40	41	41	41	41
D3_SARCOIDOSIS	40_50	UKBB	I9_HYPTENSESS	-13.7265387026804	2.04803163552958	-13.7416182854505	-13.7245396593281	-13.7240695000654	NA	3248.98077130935	1.0232010090687	3737.19532943656	6083.030540072	8134.74645700909	0	0.996629047232615	0.0453285584372573	0.997066195529675	0.998199813573907	0.99865389560341	NA	738	33823	737	537	266	108	38	0	1	1	0	0	0	0	33783	33983	34254	34412	34482	34520	40	40	41	41	41	41
D3_SARCOIDOSIS	40_50	UKBB	I9_IHD	-13.1043859669184	-13.0936776075192	-13.0886643122224	-13.0860644895494	-13.1936532714712	NA	3879.11444818149	3265.35665113399	5030.47653863705	8422.11194283668	12768.1235251562	0	0.997304599414554	0.996800589850868	0.997924007534269	0.998760267651683	0.999175524081377	NA	239	38601	239	179	70	30	9	0	0	0	0	0	0	0	38547	38607	38716	38756	38777	38786	54	54	54	54	54	54
D3_SARCOIDOSIS	40_50	UKBB	I9_ISCHHEART	-13.104205308253	-13.0928858092297	-13.0886582623236	-13.0860567225895	-13.1936466582689	NA	3881.48322018854	3273.43238713909	5030.39559128299	8421.91994082649	12767.7481564409	0	0.997306281480083	0.996808675923594	0.997923975087792	0.998760240124257	0.999175500255266	NA	239	38600	239	178	70	30	9	0	0	0	0	0	0	0	38546	38607	38715	38755	38776	38785	54	54	54	54	54	54
D3_SARCOIDOSIS	40_50	UKBB	I9_K_CARDIAC	-14.5819119641101	1.71973140426213	-14.5887747364605	-14.5775257109701	-14.5953047291927	NA	4205.15496768011	1.02438517369803	4822.5762344672	7882.16208543977	11040.7935994476	0	0.997233238918458	0.093192251473988	0.99758632320077	0.998524367306474	0.998945242041982	NA	1062	32763	1061	786	392	160	57	0	1	1	0	0	0	0	32726	33001	33395	33627	33730	33787	37	37	38	38	38	38
D3_SARCOIDOSIS	40_50	UKBB	I9_OTH	-11.9685633297897	-11.9655258615572	-11.9417890206645	-11.9724590259838	-11.9025785218499	NA	3521.96815012635	3011.59204436442	4188.4894730539	6879.16906072762	9056.55056595864	0	0.997288586066407	0.996829888282394	0.997725156947253	0.998611367840373	0.998951379906374	NA	121	39057	121	77	39	15	6	0	0	0	0	0	0	0	39001	39045	39083	39107	39116	39122	56	56	56	56	56	56
D3_SARCOIDOSIS	40_50	UKBB	I9_OTHHEART	-14.0319562327871	-14.0286900060697	-14.0219848150872	-14.0242295714352	-13.9920328239827	NA	5450.62440088108	4579.35200507382	6479.03260198871	10981.5487854392	15818.632048211	0	0.997945947464737	0.997555711453513	0.998273211889894	0.998981044165149	0.999294248360117	NA	362	38397	362	252	123	46	16	0	0	0	0	0	0	0	38345	38455	38584	38661	38691	38707	52	52	52	52	52	52
D3_SARCOIDOSIS	40_50	UKBB	I9_OTHPER	-11.9230819180058	-11.9163664699358	-11.8944990203712	-11.8729503949935	-11.796485153506	NA	3539.13631921393	2842.78801157537	3999.55719708682	6736.16028685015	11141.7521213717	0	0.997311992495848	0.996655446363006	0.997627131537404	0.99859367376919	0.999155228772396	NA	119	38429	119	84	45	16	4	0	0	0	0	0	0	0	38376	38411	38450	38479	38491	38495	53	53	53	53	53	53
D3_SARCOIDOSIS	40_50	UKBB	I9_PHLETHROM	-11.9916199266561	-11.9904321017899	-11.9710395050476	-11.9776146388001	-11.9517969802217	NA	3629.31769551192	3078.59224074776	4296.09564993825	7409.42080050431	12342.9387288833	0	0.997363716325685	0.996892424941045	0.997776703310254	0.998710189380442	0.999227400135121	NA	109	37153	109	81	43	16	4	0	0	0	0	0	0	0	37106	37134	37172	37199	37211	37215	47	47	47	47	47	47
D3_SARCOIDOSIS	40_50	UKBB	I9_VARICVE	-12.9763025487556	-12.9727831068967	-12.978737981777	-12.9806369819193	-13.0220269378392	NA	4664.08542391391	3601.73187737308	4983.7166437958	8090.94938096557	11559.5859306724	0	0.997780148268748	0.997126171152154	0.9979221284657	0.998719922112155	0.99910117264504	NA	183	37177	183	145	79	35	10	0	0	0	0	0	0	0	37129	37167	37233	37277	37302	37312	48	48	48	48	48	48
D3_SARCOIDOSIS	40_50	UKBB	I9_VTE	-12.9926301654489	-12.9870414206318	-12.9657776819775	-12.9627306367545	-12.9378427693988	NA	5074.6323178642	4273.62696945679	6018.0759985562	9869.57870949349	16550.559871682	0	0.997957170679953	0.997575327943835	0.998280981192255	0.998952056620474	0.999376280680262	NA	153	38538	153	111	57	24	6	0	0	0	0	0	0	0	38485	38527	38581	38614	38632	38638	53	53	53	53	53	53
D3_SARCOIDOSIS	40_50	UKBB	IBD_COMORB	-15.7329002520928	2.01451018657633	-15.7403894368403	-15.7470223441772	-15.6800979294531	NA	5248.73355006949	0.65346416432673	5506.84637748573	8517.30431063685	13169.4937430298	0	0.997608371754765	0.002050514695666	0.997719384970908	0.998524850305801	0.999050008653487	NA	3138	23732	3135	2516	1439	695	214	0	3	3	0	0	0	0	23710	24329	25406	26150	26631	26845	22	22	25	25	25	25
D3_SARCOIDOSIS	40_50	UKBB	ILD_COMORB	1.5992891051892	1.75915779999942	-14.535672283235	-14.5452845936359	-14.5215231058781	NA	1.03425125991173	0.74767773907754	3291.47495247292	4848.51961553691	6776.05238542727	0	0.122025974480503	0.0186312043162443	0.996476427447964	0.997606395039622	0.998290082549907	NA	2241	29531	2238	1731	952	465	143	0	3	2	0	0	0	0	29497	30004	30783	31270	31592	31735	34	35	37	37	37	37
D3_SARCOIDOSIS	40_50	UKBB	ILD_CVDMETABOCOMORB	-13.7616242667281	2.103775948494	-13.7432956366364	-13.7364759453513	-13.6811637838333	NA	3474.49773258652	1.030324473062	3890.9867333239	6334.50043918552	8467.58084145596	0	0.99683978529548	0.0411656497438686	0.997181809819916	0.99826977461097	0.99871084967337	NA	785	27191	784	588	284	122	42	0	1	1	0	0	0	0	27157	27353	27657	27819	27899	27941	34	34	35	35	35	35
D3_SARCOIDOSIS	40_50	UKBB	ILD_SYST_AUTO_DISEASES	-12.9873571109545	-12.9872440559995	-12.99060277238	-12.9711121701468	-12.9759687678592	NA	3648.48809802807	2873.82594380961	3914.27615797957	5966.52560760073	10139.1743359495	0	0.997159812623158	0.996394254053208	0.997352005340923	0.998265415642971	0.998978879150107	NA	279	37330	279	217	126	61	14	0	0	0	0	0	0	0	37277	37339	37430	37495	37542	37556	53	53	53	53	53	53
D3_SARCOIDOSIS	40_50	UKBB	J10_ACUTELOWERNAS	2.32132611286407	-14.1694214481782	-14.1785680073212	-14.1804264688885	-14.2303609241496	NA	1.02276998544232	3003.86379535825	3940.74879879192	6135.28949653375	9346.84374813176	0	0.0232290520464285	0.996236340442433	0.997129267386172	0.99815585991861	0.998785239039444	NA	835	36419	834	657	390	176	53	0	1	0	0	0	0	0	36368	36545	36812	37026	37149	37202	51	52	52	52	52	52
D3_SARCOIDOSIS	40_50	UKBB	J10_ACUTEUPPERINFEC	-15.0135185673864	-15.0187657164603	-15.0156382355853	-15.031996109471	-15.0051497453541	NA	5791.04121639369	4422.27141355904	5701.72651805642	8775.23127397992	12805.0323117531	0	0.997931452945757	0.997290257170758	0.997898753643796	0.998633222148385	0.999065025820874	NA	888	32313	888	725	443	207	65	0	0	0	0	0	0	0	32271	32434	32716	32952	33094	33159	42	42	42	42	42	42
D3_SARCOIDOSIS	40_50	UKBB	J10_ASTHMA_INCLAVO	-14.0028516116488	-13.9762960863241	-13.9921180540329	-13.9470432758309	-13.9642599624604	NA	5726.11857508728	4393.25792977179	5891.81687610345	9279.68795319722	11562.5702257281	0	0.998048826997564	0.997461689654318	0.998105154197928	0.998800808134368	0.999036385120173	NA	301	33790	301	240	135	58	26	0	0	0	0	0	0	0	33741	33802	33907	33984	34016	34042	49	49	49	49	49	49
D3_SARCOIDOSIS	40_50	UKBB	J10_ASTHMA_OTHER_THAN_NONALLERGIC	2.42869147217951	1.9364413524758	-13.1522180853442	-13.1375648635031	-13.1262597136203	NA	1.02269493166346	1.01973406015869	2496.36236839161	3844.505045399	5189.57302836295	0	0.0175586682560823	0.0575688119774562	0.995796322146268	0.997273448819461	0.997981870812483	NA	785	37421	783	623	360	163	59	0	2	1	0	0	0	0	37370	37530	37793	37990	38094	38153	51	52	53	53	53	53
D3_SARCOIDOSIS	40_50	UKBB	J10_CHRONSINUSITIS	-12.9923561704146	-13.0036958434396	-13.0071293008797	-13.0076388152362	-13.0184496616713	NA	5284.3835290542	4417.87087008372	6071.16516054879	10593.4521467288	15370.5663500187	0	0.99803829720233	0.997651485643149	0.99829057858983	0.999020282394123	0.999324213661865	NA	126	32347	126	92	49	18	6	0	0	0	0	0	0	0	32302	32336	32379	32410	32422	32428	45	45	45	45	45	45
D3_SARCOIDOSIS	40_50	UKBB	J10_COPD	-13.0244962482923	-13.0449304041477	-13.0224126926682	-12.9878703167565	-13.0478210437662	NA	5412.30226149417	4341.30920334843	6638.02037529313	10291.2450227535	24456.7490097588	0	0.998079923489762	0.997602489844471	0.998434717765288	0.998993045211761	0.999574323861895	NA	107	32752	107	84	39	17	2	0	0	0	0	0	0	0	32704	32727	32772	32794	32809	32811	48	48	48	48	48	48
D3_SARCOIDOSIS	40_50	UKBB	J10_INFLUPNEU	3.96155635299067	3.46322706796052	-11.832552798656	-11.8492613928144	-11.612783317588	NA	1.02494898699012	1.02106997345417	2992.94837659583	4767.73620496628	6405.56348628016	0	0.000111032143397715	0.000694445516597095	0.996845589896233	0.998017018437472	0.99855349877316	NA	196	38402	194	134	68	29	9	0	2	1	0	0	0	0	38352	38412	38478	38517	38537	38546	50	51	52	52	52	52
D3_SARCOIDOSIS	40_50	UKBB	J10_LOWCHRON	-14.0062004409285	-13.9875898999035	-13.9896494758611	-13.9388899929471	-13.9547591178809	NA	5009.96249900786	3894.93056353731	5286.78323519265	8387.59173052824	11049.4552200955	0	0.997769381201505	0.997134619513073	0.997888676004893	0.998674038942494	0.998992322818798	NA	384	33225	384	304	168	71	28	0	0	0	0	0	0	0	33177	33257	33393	33490	33533	33561	48	48	48	48	48	48
D3_SARCOIDOSIS	40_50	UKBB	J10_LOWERINF	2.31140643510007	-14.1712709414107	-14.1803655880725	-14.1801721177394	-14.2331222009835	NA	1.02280039821785	2997.81879438173	3921.37773902198	6179.70084413455	9458.7599919138	0	0.0238286830513246	0.996228258959289	0.997114720676404	0.99816914592489	0.998799379180759	NA	842	36432	841	659	395	174	52	0	1	0	0	0	0	0	36381	36563	36827	37048	37170	37222	51	52	52	52	52	52
D3_SARCOIDOSIS	40_50	UKBB	J10_PHARYNGITIS	-13.9854782078941	-13.9898761310792	-13.9930117783913	-14.00034353062	-13.9906309610602	NA	5964.78698064977	4601.56411415088	5777.04318964545	8906.3493762225	12530.6815587861	0	0.998129222896057	0.997574240258319	0.998067385551153	0.998745765197766	0.999109154113599	NA	294	31853	294	242	153	71	25	0	0	0	0	0	0	0	31812	31864	31953	32035	32081	32106	41	41	41	41	41	41
D3_SARCOIDOSIS	40_50	UKBB	J10_PLEURA	-13.1583504458876	2.78752857354668	-13.1688037061683	-13.1669411063757	-13.1932332291821	NA	3734.49359504397	1.01941502139323	4046.19199143401	6205.90459670181	8270.03558614675	0	0.997188688994705	0.00624866011099103	0.997403196231405	0.998307145884031	0.99872713091426	NA	352	38499	351	258	134	61	22	0	1	1	0	0	0	0	38444	38537	38661	38734	38773	38795	55	55	56	56	56	56
D3_SARCOIDOSIS	40_50	UKBB	J10_PNEUMONAS	4.12591798543934	3.6260038794504	-11.7672784449403	-11.773080477952	-11.628033501878	NA	1.02457945038278	1.02091728958726	3144.43767717028	5046.3186238926	7195.01114071219	0	5.65079103759014e-05	0.000382733971027032	0.997014121810195	0.998138533983843	0.998710519805533	NA	166	38189	164	114	57	24	7	0	2	1	0	0	0	0	38140	38190	38247	38280	38297	38304	49	50	51	51	51	51
D3_SARCOIDOSIS	40_50	UKBB	J10_PNEUMONIA	4.01613103498688	3.51725083031948	-11.8183908005706	-11.8345626487679	-11.6201706139294	NA	1.02494338926162	1.02110052267921	3077.05700009014	4874.57804721427	6777.38788080124	0	8.91412720634624e-05	0.000571971406800224	0.996935484663154	0.998062887607168	0.998631987670287	NA	186	38420	184	126	63	27	8	0	2	1	0	0	0	0	38370	38428	38491	38527	38546	38554	50	51	52	52	52	52
D3_SARCOIDOSIS	40_50	UKBB	J10_PNEUMOPROBBAC	4.00536026297122	3.51867419386825	-11.8217634416996	-11.8316816986966	-11.6206117645035	NA	1.02482997212422	1.02114673848758	3083.40371389871	4887.88597754553	6779.21099452116	0	9.29413593956965e-05	0.000569357632474655	0.996940919743832	0.998068631923893	0.998632303644062	NA	186	38425	184	126	63	27	8	0	2	1	0	0	0	0	38375	38433	38496	38532	38551	38559	50	51	52	52	52	52
D3_SARCOIDOSIS	40_50	UKBB	J10_RESPDISOTH	-13.1631531184922	2.96322366768844	-13.1686172595928	-13.1682389886669	-13.2003790569764	NA	4106.03163353963	1.01963141786341	4374.26099324862	6938.81709894341	8710.5647078424	0	0.997442138884352	0.00365880966651028	0.997597989570364	0.998485804118264	0.998790850539755	NA	290	38752	289	220	116	50	20	0	1	1	0	0	0	0	38697	38766	38870	38936	38966	38986	55	55	56	56	56	56
D3_SARCOIDOSIS	40_50	UKBB	J10_RESPIRATORY	2.53048038738714	-15.1860218236816	-15.1909829728379	-15.2050490968953	-15.207837225965	NA	0.762965473337945	3737.06070889493	4989.60439235155	7773.17128780148	11258.5332725669	0	0.000911075352197314	0.99675770346008	0.997570823035313	0.998439264267468	0.998922231294075	NA	1543	23199	1541	1239	738	351	107	0	2	0	0	0	0	0	23173	23475	23976	24363	24607	24714	26	28	28	28	28	28
D3_SARCOIDOSIS	40_50	UKBB	J10_RESPOTHER	-13.1631531184922	2.96322366768844	-13.1686172595928	-13.1682389886669	-13.2003790569764	NA	4106.03163353963	1.01963141786341	4374.26099324862	6938.81709894341	8710.5647078424	0	0.997442138884352	0.00365880966651028	0.997597989570364	0.998485804118264	0.998790850539755	NA	290	38752	289	220	116	50	20	0	1	1	0	0	0	0	38697	38766	38870	38936	38966	38986	55	55	56	56	56	56
D3_SARCOIDOSIS	40_50	UKBB	J10_SEPTDEV	-13.0577501142153	-13.0659129136158	-13.074216042583	-13.0729065830395	-13.0720998764291	NA	5382.63264036048	4250.50845827761	5694.28682373881	9029.34371667245	14458.8340197547	0	0.998064410541798	0.997547334896356	0.998168039952611	0.998844803452986	0.999278639948868	NA	122	32247	122	95	56	25	7	0	0	0	0	0	0	0	32202	32229	32268	32299	32317	32324	45	45	45	45	45	45
D3_SARCOIDOSIS	40_50	UKBB	J10_SINUSITIS	-13.9716105268655	-13.9742262295543	-13.9724272695966	-13.9779688872503	-13.9509871010327	NA	5716.1084445881	4252.56032799289	5249.74396232189	7769.81588959748	10282.7669950073	0	0.998049770864758	0.997378097326947	0.997876397227524	0.998564599250599	0.998917482638055	NA	325	31810	325	276	173	88	34	0	0	0	0	0	0	0	31768	31817	31920	32005	32059	32093	42	42	42	42	42	42
D3_SARCOIDOSIS	40_50	UKBB	J10_TONSILLITIS	-13.5206828091096	-13.5295258222858	-13.5161672306628	4.32792317804243	-13.5008182381613	NA	5734.03919484886	4315.55235240917	5100.54221995485	1.03128643316035	11672.0130693832	0	0.998118615220184	0.997498586228651	0.997885650570496	2.70921092088489e-05	0.999077100756795	NA	193	31709	192	162	115	60	18	0	1	1	1	1	0	0	31668	31698	31745	31800	31842	31860	41	41	41	41	42	42
D3_SARCOIDOSIS	40_50	UKBB	J10_UPPERDIS	-14.0233759218553	-14.0294984410273	-14.0369988339931	-14.0382400010089	-14.0407327369052	NA	4170.35716829087	3198.76227240582	4197.60433780109	6449.01347056494	9726.01498999018	0	0.997317013003776	0.996500557603045	0.997331839098153	0.998263162860038	0.998848153124026	NA	586	32947	586	469	285	137	42	0	0	0	0	0	0	0	32902	33019	33203	33351	33446	33488	45	45	45	45	45	45
D3_SARCOIDOSIS	40_50	UKBB	J10_UPPERINFEC	-15.163336452585	-15.1677642322059	-15.1660719717615	2.8013794545181	-15.1639408544504	NA	5500.16191003507	4165.26911990976	5278.41345395548	1.03000389610604	11851.111454786	0	0.997800323532666	0.997094521912533	0.997707500912847	0.00653262334995866	0.998979077107376	NA	1113	32529	1112	928	585	270	86	0	1	1	1	1	0	0	32487	32671	33014	33329	33513	33599	42	42	42	42	43	43
D3_SARCOIDOSIS	40_50	UKBB	J10_VASOALLERRHIN	-13.998264208152	-14.0044825720854	-14.0127639783398	-14.0196017148707	-14.0385823314178	NA	6136.49207625849	4648.90638754896	5939.9075916553	8874.8267161107	12961.914753821	0	0.998179906522433	0.997596436108892	0.998117721952833	0.998739578871528	0.999135840180972	NA	261	32468	261	218	137	70	23	0	0	0	0	0	0	0	32423	32466	32547	32614	32661	32684	45	45	45	45	45	45
D3_SARCOIDOSIS	40_50	UKBB	J10_VOCALLARYNX	-13.0410032816324	-13.0501195258126	-13.0660220100346	-13.0615923701298	-13.0688761099535	NA	4046.51731938573	3177.38299356088	4200.76690734235	6531.48518352001	10578.4148892493	0	0.997428604317571	0.996722944752739	0.997518272102899	0.998404400277654	0.999014270858932	NA	223	32456	223	167	103	49	13	0	0	0	0	0	0	0	32411	32467	32531	32585	32621	32634	45	45	45	45	45	45
D3_SARCOIDOSIS	40_50	UKBB	JOINTPAIN	3.88682188955811	-12.6211987259755	-12.5923440444933	-12.6274760028521	-12.4388799411029	NA	1.02798299458003	2874.78695444444	3808.87376041156	5502.92431351256	7669.73430430206	0	0.000156188572919777	0.996497052681962	0.997362155002571	0.998169108145312	0.998705980479364	NA	189	31890	188	149	82	46	16	0	1	0	0	0	0	0	31848	31887	31954	31990	32020	32036	42	43	43	43	43	43
D3_SARCOIDOSIS	40_50	UKBB	K11_APPENDIX	-13.012666498566	-13.0176653265411	-13.0213957700916	-13.0310255762689	-13.0019397748671	NA	5747.96965433444	4463.46567508685	6173.98352338003	9226.7904362644	17274.3389110121	0	0.998193693173452	0.997672978753902	0.998317202677454	0.998873145463294	0.999399453369487	NA	116	38493	116	96	53	27	6	0	0	0	0	0	0	0	38439	38459	38502	38528	38549	38555	54	54	54	54	54	54
D3_SARCOIDOSIS	40_50	UKBB	K11_CARIES	-13.0301938307686	-13.0139076229146	-13.0211331253736	-13.0108219170059	-13.0410362662061	NA	5067.22642329364	3864.19095570161	5191.65778748473	7919.73762664155	12415.8913964172	0	0.997948270285245	0.997312871838307	0.997998837631871	0.998689207932041	0.999161941801179	NA	151	36735	151	120	72	34	9	0	0	0	0	0	0	0	36682	36713	36761	36799	36824	36833	53	53	53	53	53	53
D3_SARCOIDOSIS	40_50	UKBB	K11_CARIES_1	-13.0236950010424	-13.015653322353	-13.0168088547186	-13.0095611554939	-13.0346211321991	NA	5000.81991755079	3835.0352709715	5081.70205404145	7706.8875151055	12160.4188771153	0	0.99792206206367	0.997292079951167	0.997956216372363	0.998653136815768	0.999144756354953	NA	151	38940	151	120	72	34	9	0	0	0	0	0	0	0	38883	38914	38962	39000	39025	39034	57	57	57	57	57	57
D3_SARCOIDOSIS	40_50	UKBB	K11_CARIES_INCLAVO	-13.0236950010424	-13.015653322353	-13.0168088547186	-13.0095611554939	-13.0346211321991	NA	5000.81991755079	3835.0352709715	5081.70205404145	7706.8875151055	12160.4188771153	0	0.99792206206367	0.997292079951167	0.997956216372363	0.998653136815768	0.999144756354953	NA	151	38940	151	120	72	34	9	0	0	0	0	0	0	0	38883	38914	38962	39000	39025	39034	57	57	57	57	57	57
D3_SARCOIDOSIS	40_50	UKBB	K11_CHOLELITH	-13.960344744695	-13.9644629138152	-13.9505080426096	-13.9481485223115	-13.9337980083144	NA	5454.59031490077	4288.57690087338	5760.64250744409	8882.11467839025	13047.7159103891	0	0.997957916042875	0.99740193310581	0.998067770376572	0.998747031738881	0.999147930544519	NA	355	37758	355	282	163	72	22	0	0	0	0	0	0	0	37706	37779	37898	37989	38039	38061	52	52	52	52	52	52
D3_SARCOIDOSIS	40_50	UKBB	K11_CONSTIPATION	-12.9446109678023	-12.9411868024792	-12.9379576369079	-12.9295013293125	-12.9260132976932	NA	3561.54617747356	2851.60315192975	3826.78176911994	5859.77902499878	7969.7411710278	0	0.997100056553303	0.996379041137585	0.997302439071904	0.998239482909741	0.998705922601497	NA	318	38714	318	222	125	57	21	0	0	0	0	0	0	0	38659	38755	38852	38920	38956	38977	55	55	55	55	55	55
D3_SARCOIDOSIS	40_50	UKBB	K11_DIAHER	-14.0086317494369	-14.0005387770518	-14.0127407894292	-13.9929611689242	-14.002268121005	NA	4969.41146364511	3942.45798669409	5525.98832376249	8290.58023593766	13636.3242383954	0	0.997750788746498	0.997166541712968	0.997976735220357	0.998653319543628	0.999180703583213	NA	410	36052	410	303	161	77	19	0	0	0	0	0	0	0	36001	36108	36250	36334	36392	36411	51	51	51	51	51	51
D3_SARCOIDOSIS	40_50	UKBB	K11_DISLIVOTH	-13.0403775463042	-13.0409334051454	-13.0619376908571	-13.0690324023113	-13.0927608969043	NA	4436.01351129797	3673.81682829068	5140.2934293178	8299.28656558649	11435.3743273695	0	0.997654492958785	0.997167758204244	0.997972507339303	0.998743557679756	0.9990864741987	NA	190	38798	190	138	73	29	11	0	0	0	0	0	0	0	38743	38795	38860	38904	38922	38933	55	55	55	55	55	55
D3_SARCOIDOSIS	40_50	UKBB	K11_DIVERTIC	-14.0217967574075	-14.0209250104396	-14.0191884632985	-14.0396551872875	-13.9218773444601	NA	5864.203951249	4789.09229595587	6821.32259494602	10224.6489303749	15339.231267171	0	0.998092193828887	0.997664053452851	0.998360188072077	0.998904410247329	0.999275840537766	NA	275	31464	275	194	98	43	13	0	0	0	0	0	0	0	31417	31498	31594	31649	31679	31692	47	47	47	47	47	47
D3_SARCOIDOSIS	40_50	UKBB	K11_ENERCOLNONINF	-13.1520873726837	2.59557825145816	3.16001398809448	-13.1602424476504	-13.1129653856408	NA	3404.70193878178	1.02004351768244	1.0218391640676	5060.9807039045	7749.3307561792	0	0.996917844337833	0.0109410500538314	0.00198493696127859	0.997925235631926	0.998649866941583	NA	401	37895	399	319	188	95	26	0	2	2	1	0	0	0	37842	37922	38053	38146	38215	38241	53	53	54	55	55	55
D3_SARCOIDOSIS	40_50	UKBB	K11_FISSANAL	-12.9999528115888	-12.9978062623536	-13.0009389321252	-12.9721487385449	-12.9494876121652	NA	4633.54808626607	3834.6874498537	5021.3653770765	7190.30444699234	10926.8794336531	0	0.997761445907397	0.997295547754927	0.997934180032461	0.998560523874826	0.999054424103401	NA	146	29502	146	106	61	30	9	0	0	0	0	0	0	0	29454	29494	29539	29570	29591	29600	48	48	48	48	48	48
D3_SARCOIDOSIS	40_50	UKBB	K11_FISTULA	-13.0030165419021	-13.0025630541984	-13.0036809263733	-12.9906971489768	-12.9712185315111	NA	4917.40946643069	4041.6489120587	5366.98620485432	7915.80328546742	12274.6530729826	0	0.997890170805813	0.997433095590075	0.998066805894905	0.998690584939666	0.999156837019074	NA	153	38757	153	109	62	31	9	0	0	0	0	0	0	0	38701	38745	38792	38823	38845	38854	56	56	56	56	56	56
D3_SARCOIDOSIS	40_50	UKBB	K11_FUNCDYSP	-13.9496992547479	-13.9464636898083	-13.9679741163517	-13.9897457149592	-14.0749836856318	NA	6192.20394382115	4787.12335601423	5993.94107030738	9148.18737522675	13714.7290879617	0	0.998202539782315	0.997675503326867	0.998140652256109	0.998779845962145	0.999181156978532	NA	275	31748	275	222	137	61	18	0	0	0	0	0	0	0	31703	31756	31841	31917	31960	31978	45	45	45	45	45	45
D3_SARCOIDOSIS	40_50	UKBB	K11_GALLBILPANC	-13.9613096809997	-13.9654198749242	-13.9470083896865	-13.9473438446282	-13.922618624558	NA	4901.01010924322	3883.30810501594	5220.85889808544	8067.30483251451	12680.2714542994	0	0.997727101530329	0.997130598813311	0.997868532813274	0.998620559777387	0.999123943027993	NA	422	38022	422	331	189	82	23	0	0	0	0	0	0	0	37969	38060	38202	38309	38368	38391	53	53	53	53	53	53
D3_SARCOIDOSIS	40_50	UKBB	K11_GASTRODUOULC	-12.9871626111258	-12.9838093898806	-12.9789152621021	-12.9797565156309	-13.1644463244803	NA	5282.14812437615	4491.12479729873	6238.36460812752	10254.404708107	20175.7819025894	0	0.998038251512107	0.99769332470382	0.998340002663616	0.998990058920421	0.999479390301738	NA	130	31745	130	93	48	17	3	0	0	0	0	0	0	0	31700	31737	31782	31813	31827	31830	45	45	45	45	45	45
D3_SARCOIDOSIS	40_50	UKBB	K11_GIBLEEDING	-14.0286718831015	-14.0260704110772	-14.036626923818	-14.0435684768148	-14.0234434107877	NA	5589.30502041369	4560.86730463689	6671.67753668938	10449.3503966997	14627.9661255181	0	0.997997380906763	0.997546263321837	0.998321321798863	0.998927670843868	0.999235089336627	NA	325	38283	325	244	116	51	18	0	0	0	0	0	0	0	38230	38311	38439	38504	38537	38555	53	53	53	53	53	53
D3_SARCOIDOSIS	40_50	UKBB	K11_GIDISEASES	-16.1234981001154	-16.1183624538653	-16.1259007814726	-16.1387670858595	-16.1073010943189	NA	5381.95058365819	4179.24903342903	5573.48570002722	8163.35575844678	11994.833814836	0	0.997609663865056	0.996922757997461	0.997691464551389	0.998422601552455	0.998928558478154	NA	2907	26295	2907	2275	1305	627	198	0	0	0	0	0	0	0	26260	26892	27862	28540	28969	29167	35	35	35	35	35	35
D3_SARCOIDOSIS	40_50	UKBB	K11_HERING	-14.2687324445938	-14.2519240466261	-14.2497700548802	-14.2469456036632	-14.279837533281	NA	6235.84515706012	4787.42181000173	6153.56955113995	8919.31733999829	12149.735986703	0	0.99817429857568	0.997624739616885	0.998152346980758	0.99872552879681	0.999062229888132	NA	248	35139	248	200	119	60	24	0	0	0	0	0	0	0	35089	35137	35218	35277	35313	35337	50	50	50	50	50	50
D3_SARCOIDOSIS	40_50	UKBB	K11_HERNIA	-15.0990471984686	-15.0873520374577	-15.1027013206788	-15.0870455299251	-15.1053828471851	NA	5720.10887128424	4478.64875827468	6052.40860893812	9091.88777201194	13344.5824499789	0	0.997893871791038	0.99731214856637	0.998009024095458	0.998675993866861	0.999096835796087	NA	821	36747	821	637	355	169	54	0	0	0	0	0	0	0	36695	36879	37161	37347	37462	37516	52	52	52	52	52	52
D3_SARCOIDOSIS	40_50	UKBB	K11_IBS	-13.9378184886375	-13.9302180810478	-13.9333885348337	-13.9567493034762	-13.8990653621986	NA	4987.71468463298	3715.38867662311	4656.1213163023	6968.46018188605	9747.72276324943	0	0.997770370517733	0.997008474519856	0.997612343355346	0.998401961544943	0.998862314186237	NA	368	29828	368	311	197	91	31	0	0	0	0	0	0	0	29781	29838	29952	30058	30118	30149	47	47	47	47	47	47
D3_SARCOIDOSIS	40_50	UKBB	K11_INTESTOTH	-15.0313972371688	-15.0200353413719	-15.0149885650482	-15.0184130890762	-14.9867887653901	NA	4225.27614644028	3338.15543647643	4493.84597445397	6794.11516378126	9854.4546558425	0	0.997161535939955	0.996409929348146	0.99733408636301	0.998236275087498	0.998786566768017	NA	1457	34123	1457	1094	617	288	91	0	0	0	0	0	0	0	34071	34434	34911	35240	35437	35528	52	52	52	52	52	52
D3_SARCOIDOSIS	40_50	UKBB	K11_LIVER	-13.0559885039509	-13.0558398363398	-13.0788140312076	-13.0908985421258	-13.1169010928806	NA	4212.24991136612	3473.22018078572	4766.4292797166	8047.66096150089	10095.387349924	0	0.997526938051449	0.997000757809974	0.997810652360149	0.998702104713729	0.998963311702646	NA	214	38916	214	154	81	30	13	0	0	0	0	0	0	0	38860	38920	38993	39044	39061	39074	56	56	56	56	56	56
D3_SARCOIDOSIS	40_50	UKBB	K11_OESITIS	-13.0446488546133	-13.0283790138322	-13.0507630620598	-13.0447529863357	-13.0261358226959	NA	4694.44471619799	3746.01295539768	5069.07154982082	7506.32729354056	10417.9425684873	0	0.997782887826526	0.997225017202395	0.997945779469115	0.998613409546193	0.999002360602069	NA	176	31829	176	135	72	33	12	0	0	0	0	0	0	0	31784	31825	31888	31927	31948	31960	45	45	45	45	45	45
D3_SARCOIDOSIS	40_50	UKBB	K11_OESITIS_ADVERSE	-13.0281210556701	-13.0205923719271	-13.0327571737875	-13.0310208583012	-13.0155277901569	NA	4592.34026087885	3684.01938367579	5079.20196815365	7665.80112564116	10596.8752240186	0	0.997736465045536	0.99718000723799	0.997952705092589	0.998643684439947	0.999020004874658	NA	176	38777	176	135	72	33	12	0	0	0	0	0	0	0	38722	38763	38826	38865	38886	38898	55	55	55	55	55	55
D3_SARCOIDOSIS	40_50	UKBB	K11_OESSTODUO	-15.0195639157495	-15.0127495349776	-15.0202663669471	-15.010353998142	-15.0102442242738	NA	4987.36720650459	3923.06234348017	5262.62869412207	7977.03891691513	11748.0728506722	0	0.997597157067439	0.996946667989345	0.997722730776035	0.998498625522033	0.998980561406611	NA	1249	34515	1249	947	531	239	75	0	0	0	0	0	0	0	34468	34770	35186	35478	35642	35717	47	47	47	47	47	47
D3_SARCOIDOSIS	40_50	UKBB	K11_ORAL	-14.0070834839776	-14.0066434733962	-14.0144821092145	-14.0089521334379	-14.046767926836	NA	4302.25571684617	3327.08150008866	4392.28260247413	6573.70389808813	9784.09547076589	0	0.997402289253562	0.996641004566775	0.997454189326713	0.998299662057602	0.998854498564395	NA	574	37429	574	457	275	133	39	0	0	0	0	0	0	0	37376	37493	37675	37817	37911	37950	53	53	53	53	53	53
D3_SARCOIDOSIS	40_50	UKBB	K11_OTHANRECT	-14.0370430356338	-14.0347753480996	-14.0394942409958	-14.0293949242589	-14.0431999538056	NA	4174.23834871906	3317.54581883104	4330.45332049648	6448.31439530111	8337.85437340522	0	0.997316895233775	0.996624584022563	0.997413232462319	0.998264069012428	0.998656147417787	NA	501	30511	501	370	211	103	42	0	0	0	0	0	0	0	30462	30593	30752	30860	30921	30963	49	49	49	49	49	49
D3_SARCOIDOSIS	40_50	UKBB	K11_OTHDIG	-14.0154181479614	-14.0134173769667	-14.0201543273183	-14.0316055435886	-13.9920836093924	NA	4968.53503283143	4017.02081360886	5887.29961272083	9260.01891062937	14240.2228546186	0	0.997749302188821	0.997216577356804	0.998099900660691	0.998790974699924	0.999216018892192	NA	414	38455	414	311	152	66	19	0	0	0	0	0	0	0	38402	38505	38664	38750	38797	38816	53	53	53	53	53	53
D3_SARCOIDOSIS	40_50	UKBB	K11_OTHDISDIG	-14.028510420136	-14.0264819230315	-14.0374784488559	-14.0415936496094	-14.0235276170201	NA	5556.6706225997	4517.26287447522	6588.34440839871	10357.9209499308	14630.7459256496	0	0.997985642708524	0.99752250517717	0.998299985829766	0.998918357515502	0.999235230075268	NA	330	38295	330	248	119	52	18	0	0	0	0	0	0	0	38242	38324	38453	38520	38554	38572	53	53	53	53	53	53
D3_SARCOIDOSIS	40_50	UKBB	K11_OTHDISSTOMDUOD	-12.9594042857777	-12.9527682059215	-12.9460448176778	-12.96784783533	-12.9686283586012	NA	5410.28390473574	4282.66414672838	5993.04806183967	9528.12865097746	10146.1878829529	0	0.998088806633625	0.997586829678674	0.998276429432334	0.998914074026564	0.99898016223985	NA	143	31966	143	103	52	21	12	0	0	0	0	0	0	0	31919	31959	32010	32041	32050	32062	47	47	47	47	47	47
D3_SARCOIDOSIS	40_50	UKBB	K11_OTHENTERCOL	-13.164840838643	2.64339250270106	3.2099828332697	-13.1814222463869	-13.1467991226983	NA	3499.00175994343	1.01990046501424	1.02198996272849	5253.98500027719	8141.56274850575	0	0.996998001376205	0.00954713189184159	0.00168421338854787	0.997998235193637	0.998711595818962	NA	375	37822	373	302	176	89	24	0	2	2	1	0	0	0	37769	37840	37966	38053	38118	38142	53	53	54	55	55	55
D3_SARCOIDOSIS	40_50	UKBB	K11_OTHFUNC	-13.9297542165947	-13.9248329503167	-13.9152759307888	-13.9112746425951	-13.8960835512477	NA	4859.41956806258	3829.46515246384	5235.14492787183	8137.68124556317	11114.4450163067	0	0.997712829598619	0.997098711100241	0.997879185599726	0.998636025973822	0.999002427236243	NA	397	30292	397	290	156	68	24	0	0	0	0	0	0	0	30243	30350	30484	30572	30616	30640	49	49	49	49	49	49
D3_SARCOIDOSIS	40_50	UKBB	K11_OTHGASTR	-14.0189761402917	-14.0151187745739	-14.0369773557376	-13.989487401582	-13.9741526672944	NA	4929.35223278504	3807.9745885914	5372.22280512379	7764.56111700075	12717.0400956138	0	0.997730835814951	0.997063420098524	0.997915225191715	0.998562444186588	0.999123242646413	NA	467	32906	467	353	186	86	21	0	0	0	0	0	0	0	32859	32973	33140	33240	33305	33326	47	47	47	47	47	47
D3_SARCOIDOSIS	40_50	UKBB	K11_OTHINT	-14.0025176275991	-13.9932614304795	-13.9915337339423	-14.0026402098771	-14.0295064586067	NA	5878.5991655031	4772.89598567933	6608.72075477275	10474.3272492791	16293.8045524156	0	0.998099482249403	0.997660751189787	0.998310774380879	0.998933345613501	0.999312994998814	NA	271	30781	271	195	102	41	12	0	0	0	0	0	0	0	30734	30810	30903	30964	30993	31005	47	47	47	47	47	47
D3_SARCOIDOSIS	40_50	UKBB	K11_OTHPERITON	-11.9335986038815	-11.9147801855592	-11.9080845032008	-11.8714913910359	-11.834275105	NA	3664.89781001527	2965.86322935854	4217.58879791635	6321.54216563892	11361.4508253725	0	0.997401941950763	0.996794662177758	0.997747228427089	0.9985016197189	0.999168910394257	NA	106	38922	106	76	39	18	4	0	0	0	0	0	0	0	38867	38897	38934	38955	38969	38973	55	55	55	55	55	55
D3_SARCOIDOSIS	40_50	UKBB	K11_PERITON	-11.9420658486041	-11.9394180743691	-11.9217928221137	-11.9278879288681	-11.8344431803432	NA	3608.82197070525	2835.75135920865	4119.24893627385	5749.1224876957	11367.2122688983	0	0.997359700020616	0.99664066132928	0.99769079235131	0.998344604621997	0.999169319832326	NA	110	38959	110	81	41	22	4	0	0	0	0	0	0	0	38904	38933	38973	38992	39010	39014	55	55	55	55	55	55
D3_SARCOIDOSIS	40_50	UKBB	K11_PULPITIS_1	-12.9913413174251	-13.001756814963	-13.0283225074282	-13.017489301813	-13.0555329673908	NA	4999.02253708292	3971.57374243336	5007.13079363758	7626.21276813891	11136.9435917566	0	0.997926478843246	0.997387966793765	0.997923943655388	0.99863805941345	0.999064662066744	NA	145	38818	145	113	69	33	11	0	0	0	0	0	0	0	38761	38793	38837	38873	38895	38906	57	57	57	57	57	57
D3_SARCOIDOSIS	40_50	UKBB	K11_PULPITIS_2	-13.0089666420861	-13.0115086622123	-13.0237460871562	-13.0186113129713	-13.046965788356	NA	3659.1042704252	2856.01299566994	3701.67716842638	5615.66684941231	8900.21697040448	0	0.99716334080618	0.996364986441866	0.997192779376689	0.998150292753463	0.998830369093908	NA	273	38485	273	215	131	62	17	0	0	0	0	0	0	0	38428	38486	38570	38639	38684	38701	57	57	57	57	57	57
D3_SARCOIDOSIS	40_50	UKBB	K11_PULPITIS_2_ONLYAVO	-13.0236950010424	-13.015653322353	-13.0168088547186	-13.0095611554939	-13.0346211321991	NA	5000.81991755079	3835.0352709715	5081.70205404145	7706.8875151055	12160.4188771153	0	0.99792206206367	0.997292079951167	0.997956216372363	0.998653136815768	0.999144756354953	NA	151	38940	151	120	72	34	9	0	0	0	0	0	0	0	38883	38914	38962	39000	39025	39034	57	57	57	57	57	57
D3_SARCOIDOSIS	40_50	UKBB	K11_PULPITIS_4	-12.9913413174251	-13.001756814963	-13.0283225074282	-13.017489301813	-13.0555329673908	NA	4999.02253708292	3971.57374243336	5007.13079363758	7626.21276813891	11136.9435917566	0	0.997926478843246	0.997387966793765	0.997923943655388	0.99863805941345	0.999064662066744	NA	145	38818	145	113	69	33	11	0	0	0	0	0	0	0	38761	38793	38837	38873	38895	38906	57	57	57	57	57	57
D3_SARCOIDOSIS	40_50	UKBB	K11_PULP_PERIAPICAL	-12.9835617561607	-13.0020070079976	-13.0330339625742	-13.0210985342889	-13.0676341329306	NA	5195.80970533708	4107.84411327096	5134.61928427569	7807.33207356782	11327.2573167986	0	0.998006206293945	0.997474567426773	0.997974758236755	0.998669285670077	0.99907952464427	NA	145	36638	145	113	69	33	11	0	0	0	0	0	0	0	36587	36619	36663	36699	36721	36732	51	51	51	51	51	51
D3_SARCOIDOSIS	40_50	UKBB	K11_PULP_PERIAPICAL_INCLAVO	-12.9913413174251	-13.001756814963	-13.0283225074282	-13.017489301813	-13.0555329673908	NA	4999.02253708292	3971.57374243336	5007.13079363758	7626.21276813891	11136.9435917566	0	0.997926478843246	0.997387966793765	0.997923943655388	0.99863805941345	0.999064662066744	NA	145	38818	145	113	69	33	11	0	0	0	0	0	0	0	38761	38793	38837	38873	38895	38906	57	57	57	57	57	57
D3_SARCOIDOSIS	40_50	UKBB	K11_REFLUX	2.67535745511127	-14.172039088017	-14.1611260629209	-14.1643698700671	-14.1575326592107	NA	1.02614091965866	3590.51922825187	4845.74643402149	7181.63555642329	9955.83076217261	0	0.00912852832014097	0.99685070010669	0.997668279196965	0.998426329961064	0.99886538118309	NA	657	33380	656	481	267	126	44	0	1	0	0	0	0	0	33334	33509	33723	33864	33946	33990	46	47	47	47	47	47
D3_SARCOIDOSIS	40_50	UKBB	K11_UMBHER	-13.1419959466948	-13.1297892801288	-13.146034542297	-13.0693046275786	-13.0390152688509	NA	5050.59319241346	3889.15379755537	5452.83770163765	8129.75369946805	11331.4066067707	0	0.997923851034577	0.997306345596339	0.998076412977937	0.998717329912226	0.999081876854639	NA	143	34902	143	115	58	28	10	0	0	0	0	0	0	0	34853	34881	34938	34968	34986	34996	49	49	49	49	49	49
D3_SARCOIDOSIS	40_50	UKBB	KNEE_ARTHROSIS	-14.0379131586334	-14.0449132754494	-14.0503390246873	-14.0450998333726	-14.0069877534347	NA	5722.83679131433	4667.67548872816	6864.74551766288	11073.8234400015	16378.6636205381	0	0.998042819784806	0.997599189879987	0.998366940081622	0.998988031065492	0.999317651417206	NA	380	35706	380	295	135	57	18	0	0	0	0	0	0	0	35660	35745	35905	35983	36022	36040	46	46	46	46	46	46
D3_SARCOIDOSIS	40_50	UKBB	KRA_PSY_ANXIETY	-13.9640993027098	-13.9608995348379	-13.9567337150564	-13.9640563372554	-13.9058636823091	NA	4818.59234247776	3884.5891856079	5525.36917507916	8613.69093306826	15788.2748567535	0	0.997687763800667	0.997132473555851	0.9979845961137	0.998706512671052	0.999297246051081	NA	437	38417	437	318	167	72	16	0	0	0	0	0	0	0	38363	38482	38633	38728	38784	38800	54	54	54	54	54	54
D3_SARCOIDOSIS	40_50	UKBB	KRA_PSY_ANXIETY_EXMORE	-13.9944822331504	-13.9917970980886	-13.9907948062693	-13.9938119406547	-13.9665099740784	NA	5021.21381361258	4019.74478215404	5756.57576920954	8873.21036147643	16197.3774032914	0	0.997776241508733	0.997222754939811	0.998060821462777	0.998741668301446	0.999312008295031	NA	437	32058	437	318	167	72	16	0	0	0	0	0	0	0	32012	32131	32282	32377	32433	32449	46	46	46	46	46	46
D3_SARCOIDOSIS	40_50	UKBB	KRA_PSY_ANYMENTAL	-14.5099077924356	1.37906480707423	-14.5053671558968	-14.5146345237013	-14.4959684836821	NA	3586.36472723285	1.02191044659781	3807.24336406375	5770.20188086964	9090.81851675324	0	0.996771884428281	0.177177469628485	0.996960115391611	0.997992966135641	0.998727715824021	NA	1344	33397	1343	1041	570	264	75	0	1	1	0	0	0	0	33350	33652	34123	34429	34618	34693	47	47	48	48	48	48
D3_SARCOIDOSIS	40_50	UKBB	KRA_PSY_MOOD	-14.164530401975	2.22165757199571	-14.1677835639797	-14.1738495138767	-14.1597004937417	NA	4738.08844127019	1.02235009640175	4712.89537322747	6943.38299252119	10578.1759523127	0	0.997614725131284	0.0297736324549349	0.997601423786217	0.998371242396955	0.998931970588634	NA	592	35008	591	471	274	138	40	0	1	1	0	0	0	0	34960	35080	35277	35413	35511	35551	48	48	49	49	49	49
D3_SARCOIDOSIS	40_50	UKBB	KRA_PSY_MOOD_EXMORE	-14.1675196513547	2.17960419509636	-14.1706392645122	-14.1765003700275	-14.1615982301165	NA	4641.37295901058	1.02329923983977	4639.56193714713	6942.88742444981	10764.201618309	0	0.997564507799634	0.0331734840233012	0.997563020634342	0.998370821501187	0.99895028746904	NA	592	31767	591	471	274	138	40	0	1	1	0	0	0	0	31721	31841	32038	32174	32272	32312	46	46	47	47	47	47
D3_SARCOIDOSIS	40_50	UKBB	KRA_PSY_SUBSTANCE	2.33189198927489	-14.2064551512335	-14.203754021469	-14.2115365987283	-14.1946129816505	NA	1.02234703764786	3132.38378867201	4480.43867438758	7140.46900239525	12175.0304653518	0	0.0225531705744432	0.996381327086858	0.99747057422718	0.998411986923063	0.999069763315083	NA	799	38085	798	604	308	127	30	0	1	0	0	0	0	0	38031	38225	38521	38702	38799	38829	54	55	55	55	55	55
D3_SARCOIDOSIS	40_50	UKBB	KRA_PSY_SUBSTANCE_EXMORE	2.42040200851644	-14.1947122152851	-14.1923103032426	-14.1998699635087	-14.1873475083869	NA	1.02835849637126	3226.05507807476	4580.32363516542	7090.6573676525	12146.5778688124	0	0.0185898123600228	0.996489301979392	0.997527727720751	0.998402143997542	0.99906806154918	NA	799	32123	798	604	308	127	30	0	1	0	0	0	0	0	32079	32273	32569	32750	32847	32877	44	45	45	45	45	45
D3_SARCOIDOSIS	40_50	UKBB	L12_ATOPIC	-12.9800872938861	-12.9992105670965	-13.0346193013979	-13.0073841927057	-13.0701742545564	NA	5238.47402119007	4079.85188372592	5106.54324451092	7583.82348453924	10963.5828851136	0	0.998022973749594	0.997457787154831	0.997963375672147	0.998631510087683	0.999048806591438	NA	148	36449	148	122	79	43	13	0	0	0	0	0	0	0	36402	36428	36471	36507	36537	36550	47	47	47	47	47	47
D3_SARCOIDOSIS	40_50	UKBB	L12_CELLULITIS	-14.0274378495732	-14.0182598882524	-14.0252256334123	-14.0180489674807	-14.0499856476593	NA	4677.92354911868	3682.21660291968	4941.074247796	7592.05795166478	13529.0412957208	0	0.997607430049458	0.996962447535706	0.997735209914611	0.99852677909472	0.99917139253494	NA	484	36594	484	373	212	97	22	0	0	0	0	0	0	0	36545	36656	36817	36932	37007	37029	49	49	49	49	49	49
D3_SARCOIDOSIS	40_50	UKBB	L12_DERMATITISECZEMA	3.00082407592573	-14.1686716456679	-14.1844672528303	-14.190214663028	-14.2090403414978	NA	1.02438934706165	4096.25358985026	5224.7806112207	7969.28783305707	12033.115764616	0	0.00339640622015221	0.997240175305872	0.997833870096384	0.998579277414956	0.99905783576761	NA	465	36964	464	377	232	113	34	0	1	0	0	0	0	0	36914	37001	37146	37265	37344	37378	50	51	51	51	51	51
D3_SARCOIDOSIS	40_50	UKBB	L12_DISORDSKINAPPENDIX	-14.0099775458712	-14.0041325638959	-14.0098220333328	-14.0053881562006	-13.9931168364441	NA	4444.05220419347	3418.03641622805	4320.52444849111	6532.76697856636	9497.18385364344	0	0.997484654600882	0.996730974004223	0.997412767536853	0.998289442367311	0.998824400157591	NA	524	36433	524	423	273	126	38	0	0	0	0	0	0	0	36381	36482	36632	36779	36867	36905	52	52	52	52	52	52
D3_SARCOIDOSIS	40_50	UKBB	L12_FOLLICULARCYST	-13.0252479580535	-13.030677901788	-13.0388299420964	-13.0683694983625	-13.0797192111714	NA	4202.97651737111	3412.99940496349	4377.21892873919	7059.64304170545	9995.37953612901	0	0.99752731723148	0.996953720108918	0.997623270417646	0.998523006865795	0.998955907276748	NA	203	36177	203	157	97	39	12	0	0	0	0	0	0	0	36125	36171	36231	36289	36316	36328	52	52	52	52	52	52
D3_SARCOIDOSIS	40_50	UKBB	L12_INFECT_SKIN	-14.0296178933985	-14.0254821917611	-14.0368229535943	-14.0286338828735	-14.0666813085872	NA	3764.64352486956	2974.40150409689	3882.33090252017	5937.25204455386	9391.14503632395	0	0.997026547260971	0.996237671944259	0.997115202130496	0.998114747380573	0.998804875912621	NA	761	36881	761	584	349	161	44	0	0	0	0	0	0	0	36832	37009	37244	37432	37549	37593	49	49	49	49	49	49
D3_SARCOIDOSIS	40_50	UKBB	L12_INFECT_SKIN_NAS	-12.9977491383241	-13.0038040196654	-13.0067688689756	-13.0073822646859	-13.0212015300292	NA	3973.73286632522	3070.53557000627	3991.14261903032	6269.63169140979	8460.08118597507	0	0.997390190730218	0.996620946669555	0.997399771772797	0.998344658418371	0.998771948952551	NA	254	36188	254	210	129	58	21	0	0	0	0	0	0	0	36141	36185	36266	36337	36374	36395	47	47	47	47	47	47
D3_SARCOIDOSIS	40_50	UKBB	L12_INFECT_SKIN_OTHER	-12.9977491383241	-13.0038040196654	-13.0067688689756	-13.0073822646859	-13.0212015300292	NA	3973.73286632522	3070.53557000627	3991.14261903032	6269.63169140979	8460.08118597507	0	0.997390190730218	0.996620946669555	0.997399771772797	0.998344658418371	0.998771948952551	NA	254	36188	254	210	129	58	21	0	0	0	0	0	0	0	36141	36185	36266	36337	36374	36395	47	47	47	47	47	47
D3_SARCOIDOSIS	40_50	UKBB	L12_NAILDIS	-13.0267535227898	-13.0185182043004	-13.034796378539	-13.0128801106059	-12.9730594494868	NA	5203.85171316294	3910.16652854307	5066.61100583987	7939.70280450628	11031.0092947678	0	0.998002665096798	0.997343526058648	0.997947296269844	0.998692297213244	0.999061645115289	NA	144	35987	144	115	71	31	10	0	0	0	0	0	0	0	35935	35964	36008	36048	36069	36079	52	52	52	52	52	52
D3_SARCOIDOSIS	40_50	UKBB	L12_NONIONRADISKIN	-12.9990953315967	-13.0075070288637	-13.0272431811763	-13.0070945188769	-13.0022518364049	NA	5366.18615169771	4144.49358123054	6041.91870915428	9151.27706913918	14100.5372892025	0	0.998067199490926	0.997495840736364	0.998279647798866	0.998865933538592	0.999264262466531	NA	129	38963	129	107	49	23	7	0	0	0	0	0	0	0	38906	38928	38986	39012	39028	39035	57	57	57	57	57	57
D3_SARCOIDOSIS	40_50	UKBB	L12_OTHERSKINSUBCUTIS	-14.0028210301004	-14.0022134904783	-14.01990474971	-14.024389920245	-14.0506479442611	NA	3853.46937930943	3057.56853562801	4136.53261625773	6358.41626309961	9486.39696890793	0	0.997100636071182	0.99634607997153	0.997295743762985	0.998240153733854	0.998818224558621	NA	721	37195	721	571	310	139	47	0	0	0	0	0	0	0	37146	37296	37557	37728	37820	37867	49	49	49	49	49	49
D3_SARCOIDOSIS	40_50	UKBB	L12_PAPULOSQUAMOUS	-12.9986976424466	-12.9957307241451	-12.9980884282307	-12.9763986416565	-12.9648016107425	NA	4716.38343615691	3665.94424161835	4920.95731025791	6978.78091952433	11550.9193015633	0	0.997800974587903	0.997171514213036	0.997892490959886	0.998516408197324	0.999104451117954	NA	163	38159	163	128	73	41	10	0	0	0	0	0	0	0	38103	38138	38193	38225	38256	38266	56	56	56	56	56	56
D3_SARCOIDOSIS	40_50	UKBB	L12_PRURITUS	-12.9693982483519	-12.9533851997664	-12.9680954229664	-12.9577038964061	-12.9434751155612	NA	4817.56608141019	3858.81463724408	5178.73879609685	8115.98755522946	14140.2997453506	0	0.997852012831604	0.997321642104529	0.998002016955318	0.998726125758602	0.999269647906931	NA	169	36500	169	128	77	35	7	0	0	0	0	0	0	0	36452	36493	36544	36586	36614	36621	48	48	48	48	48	48
D3_SARCOIDOSIS	40_50	UKBB	L12_PSORIASIS	-13.0008445896771	-12.9998311865347	-13.0148062543772	-12.9976270055114	-13.0198043976719	NA	5455.78055030026	4343.10456688235	5903.17654705223	8758.51532791957	15007.4022242278	0	0.998098683907348	0.997611766203449	0.998240895477741	0.998815940633766	0.999307788286392	NA	115	38086	115	93	51	26	6	0	0	0	0	0	0	0	38030	38052	38094	38119	38139	38145	56	56	56	56	56	56
D3_SARCOIDOSIS	40_50	UKBB	L12_RADIATIONRELATEDSKIN	-13.0007046828882	-13.0086274592057	-13.0287011293042	-13.0094321538911	-13.0260271596886	NA	5186.15046685341	3987.16550247618	5717.22768770473	8442.2019131198	11465.1334211972	0	0.997999855432637	0.997396806180671	0.998181742787109	0.998770460472396	0.999093489509322	NA	141	38978	141	116	54	27	10	0	0	0	0	0	0	0	38921	38946	39008	39035	39052	39062	57	57	57	57	57	57
D3_SARCOIDOSIS	40_50	UKBB	L12_ROSACEA	-11.9363103355514	-11.9288925608032	-11.9208557523696	-11.8978345313285	-11.8927738587536	NA	3701.39924349053	2846.1778772037	3975.06251796168	5787.71451294497	8224.24408387459	0	0.997426978124692	0.996655918306211	0.997607219394267	0.998359785754442	0.998846209178235	NA	101	35987	101	81	43	21	7	0	0	0	0	0	0	0	35935	35955	35993	36015	36029	36036	52	52	52	52	52	52
D3_SARCOIDOSIS	40_50	UKBB	L12_SEBORRHOEIC	-13.0277490511942	-13.0112808079256	-13.0339652056469	-13.006429863376	-13.0174514499091	NA	5624.99613434089	4296.40026070369	5707.63801545065	8870.11987253754	16467.7118587655	0	0.99815206441235	0.997583678527521	0.998177951976494	0.998830046717579	0.999369285633592	NA	130	36391	130	113	67	29	6	0	0	0	0	0	0	0	36344	36361	36407	36445	36468	36474	47	47	47	47	47	47
D3_SARCOIDOSIS	40_50	UKBB	L12_SEBORRKERAT	-13.9987980135941	-14.0012723543091	-14.0166922294751	-14.0304130894534	-14.0242711347185	NA	5699.12753216334	4539.70751462081	6437.52658144549	9748.97178355754	15275.0540401584	0	0.998040153776144	0.997539184783061	0.998262734398795	0.99885171007057	0.99926744954136	NA	325	36421	325	246	128	57	18	0	0	0	0	0	0	0	36374	36453	36571	36642	36681	36699	47	47	47	47	47	47
D3_SARCOIDOSIS	40_50	UKBB	L12_SKIN_SUBCUTAN	-16.0636245444596	-16.0621464422077	-16.0690746585883	-16.0712603417128	-16.0538898724922	NA	7048.59916173617	5466.15654594837	7204.30788221509	11467.2143187674	16235.6109794221	0	0.998181637709023	0.997655442154149	0.998220334811472	0.998881767973892	0.999211046088811	NA	1812	30430	1812	1446	862	416	127	0	0	0	0	0	0	0	30391	30757	31341	31787	32076	32203	39	39	39	39	39	39
D3_SARCOIDOSIS	40_50	UKBB	L12_URTICARIAERYTHEMA	-12.9696293676569	-12.9724095538687	-12.9767556264381	-12.9684152768353	-12.9390728282118	NA	4329.87922055955	3238.06202928599	4278.59893417415	5796.7613809309	9831.54587656957	0	0.99761003690171	0.996803502366969	0.997580063649562	0.99821498781541	0.998949922668309	NA	201	38494	201	170	101	63	15	0	0	0	0	0	0	0	38438	38469	38538	38576	38624	38639	56	56	56	56	56	56
D3_SARCOIDOSIS	40_50	UKBB	M13_ARTHRITISNAS	-12.9574923600098	-12.9519336599825	-12.9612316740431	-12.9487743054723	-12.8982786927678	NA	5291.5200566368	4300.66556180581	6773.28027735312	11693.492782697	16875.1907131627	0	0.998046199833323	0.997597085351116	0.998473182873469	0.999116463730711	0.999390149918731	NA	171	32465	171	114	52	15	6	0	0	0	0	0	0	0	32425	32482	32544	32581	32590	32596	40	40	40	40	40	40
D3_SARCOIDOSIS	40_50	UKBB	M13_ARTHROPATHIES	-14.6891841288315	2.00994570606017	-14.7001924992414	-14.721340471825	-14.6330084932218	NA	3743.25003802134	0.738198569184431	4174.33825809753	6632.16420291428	9612.53219905258	0	0.996868965998058	0.00647369009499846	0.997190205568397	0.998228946046566	0.998785393192583	NA	1501	35181	1499	1189	635	293	92	0	2	2	0	0	0	0	35136	35446	36000	36342	36543	36635	45	45	47	47	47	47
D3_SARCOIDOSIS	40_50	UKBB	M13_ARTHROSIS	-14.0299825502238	-14.034341042043	-14.0454900351268	-14.0509651155404	-14.0361027534663	NA	3868.65503661092	3180.24489077472	4629.16046209771	7586.38939712507	11841.3472820488	0	0.997106415066422	0.996478966847442	0.997579115577219	0.998522216415014	0.999054230334478	NA	728	34141	728	567	273	110	31	0	0	0	0	0	0	0	34099	34260	34554	34717	34796	34827	42	42	42	42	42	42
D3_SARCOIDOSIS	40_50	UKBB	M13_ARTHROSIS_INCLAVO	-14.0236558244307	-14.0277179060004	-14.0379478002814	-14.0426350029625	-14.03117709112	NA	3672.32499468641	2963.49390896879	4281.35262615237	6962.71831254468	10910.3749757939	0	0.996953093397372	0.996223222288367	0.997383854420852	0.9983908017583	0.998973888935095	NA	728	37950	728	567	273	110	31	0	0	0	0	0	0	0	37897	38058	38352	38515	38594	38625	53	53	53	53	53	53
D3_SARCOIDOSIS	40_50	UKBB	M13_ARTHROSIS_KNEE	-14.044926792312	-14.0523899236808	-14.0617435376804	-14.0553508739925	-14.0088944278423	NA	5791.97665345346	4660.76512949125	6845.96454754775	10722.1754961956	15823.5601167154	0	0.998065216776001	0.997594350355859	0.998361130838541	0.998954079398233	0.999293617932038	NA	380	32672	380	295	135	57	18	0	0	0	0	0	0	0	32633	32718	32878	32956	32995	33013	39	39	39	39	39	39
D3_SARCOIDOSIS	40_50	UKBB	M13_ARTHROSIS_OTH	-12.9871658432064	-12.9785355952622	-13.0186543824271	-13.0345900984501	-13.0842015588906	NA	3907.44651643092	3310.32504910098	4693.12736589625	8604.8803373079	13158.7959353371	0	0.997348078855906	0.996871803677728	0.997786684826012	0.998791372591955	0.999206638605439	NA	271	32990	271	209	108	39	10	0	0	0	0	0	0	0	32951	33013	33114	33183	33212	33222	39	39	39	39	39	39
D3_SARCOIDOSIS	40_50	UKBB	M13_ARTHTROSIS_COX	-13.0232590752362	-13.0424940096127	-12.9915209431005	-12.929909926092	-12.7716458786912	NA	5927.79375157264	4959.2271703814	7633.95424749309	12939.1396367614	26972.4182404503	0	0.998247063001209	0.997901610018871	0.998642154689124	0.999202684716663	0.999622195585468	NA	110	32275	110	80	38	13	2	0	0	0	0	0	0	0	32235	32265	32307	32332	32343	32345	40	40	40	40	40	40
D3_SARCOIDOSIS	40_50	UKBB	M13_DORSALGIA	-13.9893328474244	-13.9935332665018	-13.9844478984123	-14.0010315490349	-14.0091822727763	NA	5369.14687468923	4218.90449533438	5813.20892030265	8715.77017441989	13639.9313557488	0	0.997921111057976	0.997353530120373	0.998080584327782	0.998718277113768	0.999180515796729	NA	431	32964	431	328	175	78	20	0	0	0	0	0	0	0	32924	33027	33180	33277	33335	33355	40	40	40	40	40	40
D3_SARCOIDOSIS	40_50	UKBB	M13_DORSALGIANAS	-12.9547187791809	-12.9610476786873	-12.9520149966246	-12.9699883403586	-12.9461788899799	NA	6067.3380444129	4741.85621141571	6638.99379703789	11654.8387582779	16973.7704222872	0	0.99829639255732	0.997819122618513	0.99844340775761	0.99911208112534	0.999391440145636	NA	119	32348	119	93	47	16	5	0	0	0	0	0	0	0	32309	32335	32381	32412	32423	32428	39	39	39	39	39	39
D3_SARCOIDOSIS	40_50	UKBB	M13_DORSOPATHY	-15.0234227810554	-15.0260245955372	-15.02765989196	-15.0295990358945	-15.0341682389666	NA	5159.62507614503	3915.52245521193	5113.25826772949	7480.08483937577	11206.301918546	0	0.997676780779097	0.996938083296541	0.997655052820737	0.99839682607693	0.998929573090995	NA	1267	33962	1267	1008	598	282	77	0	0	0	0	0	0	0	33918	34177	34587	34903	35108	35185	44	44	44	44	44	44
D3_SARCOIDOSIS	40_50	UKBB	M13_DORSOPATHYOTH	-15.0221598188448	-15.0266741698171	-15.0283121955381	-15.0318294132768	-15.0322378841258	NA	5395.32729946233	4085.10109313024	5303.6001612509	7745.95137845417	11532.6424617454	0	0.997778460279104	0.997065060567852	0.997739112703676	0.998451622467587	0.998959996621279	NA	1142	33599	1142	917	546	260	72	0	0	0	0	0	0	0	33556	33781	34152	34438	34626	34698	43	43	43	43	43	43
D3_SARCOIDOSIS	40_50	UKBB	M13_FIBROBLASTIC	-14.0079765748028	-14.0092261918707	-14.0118662598871	-14.0152434036389	-14.0016620848671	NA	4757.59627575029	3906.21436246059	5306.27488842257	8573.89140002474	13939.2763996987	0	0.997650760711806	0.997138477234385	0.997893090916083	0.998695744927727	0.999198544615653	NA	410	32969	410	333	182	78	23	0	0	0	0	0	0	0	32930	33007	33158	33262	33317	33340	39	39	39	39	39	39
D3_SARCOIDOSIS	40_50	UKBB	M13_GOUT	-13.2293043416633	-13.2079701766333	-13.2225120720765	-13.2380926906279	-13.236327394925	NA	5274.47960286221	4191.30254738592	5997.96090867999	8876.11874795767	12935.7205067393	0	0.997998770037638	0.99748564606772	0.998241063946107	0.998810013007208	0.999183573932221	NA	160	32020	160	129	65	33	10	0	0	0	0	0	0	0	31982	32013	32077	32109	32132	32142	38	38	38	38	38	38
D3_SARCOIDOSIS	40_50	UKBB	M13_IMPINGEMENT	-12.9900514563204	-12.9969808414322	-13.0155360766081	-12.9976145594907	-13.1015079890097	NA	4637.20680557631	3646.32943823549	5152.63838386562	7732.06934315164	14619.3531040039	0	0.997764915739081	0.99715602537633	0.997984550153005	0.998658756066469	0.999284955396176	NA	165	32719	165	132	73	35	8	0	0	0	0	0	0	0	32680	32713	32772	32810	32837	32845	39	39	39	39	39	39
D3_SARCOIDOSIS	40_50	UKBB	M13_INTERVERTEB	-14.0089292374912	-14.0040151084609	-14.0034652363805	-13.995620949716	-13.9998445273991	NA	6892.20395530365	5305.60076159691	7211.94391707061	10261.8324324036	16436.2740151101	0	0.998378240004493	0.997894003907894	0.998450744789829	0.998911803862879	0.999320389862015	NA	258	32493	258	204	112	54	14	0	0	0	0	0	0	0	32453	32507	32599	32657	32697	32711	40	40	40	40	40	40
D3_SARCOIDOSIS	40_50	UKBB	M13_JOINTOTH	3.46271598067908	-13.3513484159028	-13.3246756367617	-13.3509724687814	-13.1057597408321	NA	1.03097358486676	3541.31622396411	4621.18327156744	7122.41178770161	9420.92173949659	0	0.000783141535732821	0.996991850245373	0.997699390478186	0.998504364970228	0.998890036424124	NA	332	32576	331	256	151	69	23	0	1	0	0	0	0	0	32535	32610	32715	32797	32843	32866	41	42	42	42	42	42
D3_SARCOIDOSIS	40_50	UKBB	M13_KNEEDERANGEMENTS	-14.230385085337	2.47126833996038	-14.2471477933822	-14.2755902630973	-14.2433910195558	NA	5339.18044261525	1.02757217665766	5569.01212249845	8649.27373910497	12079.8683451168	0	0.997873420605817	0.0161743067626223	0.997958782166399	0.998683095455248	0.999059213326671	NA	465	32375	464	390	233	109	36	0	1	1	0	0	0	0	32337	32411	32568	32692	32765	32801	38	38	39	39	39	39
D3_SARCOIDOSIS	40_50	UKBB	M13_LIMBPAIN	-13.0021303485639	-13.0008668025278	-13.0002898637235	-13.0215612328403	-12.8568811899513	NA	4929.19789813419	4118.67579118753	5710.27441344285	10338.7081209558	24624.9397641116	0	0.997895360006501	0.997481429906483	0.998183498575256	0.998995067875332	0.999583418004927	NA	138	32875	138	105	64	20	3	0	0	0	0	0	0	0	32834	32867	32908	32952	32969	32972	41	41	41	41	41	41
D3_SARCOIDOSIS	40_50	UKBB	M13_LOWBACKPAIN	-12.9789010153898	-12.9898722794552	-12.9819931429822	-13.0030419914267	-13.0428477829234	NA	4382.56869685311	3437.93031902795	4634.67383347722	6605.27854978669	10280.0837197255	0	0.997637082196421	0.996985280992944	0.99776508148695	0.998429298678442	0.998987684889867	NA	233	32380	233	175	98	49	13	0	0	0	0	0	0	0	32341	32399	32476	32525	32561	32574	39	39	39	39	39	39
D3_SARCOIDOSIS	40_50	UKBB	M13_LOWBACKPAINORANDSCIATICA	-12.9641085577804	-12.9761841966886	-12.9585614873542	-12.9866424600362	-13.0316738993507	NA	3604.25200873647	2863.96369024909	3917.78970476902	5987.63924881083	9376.29399252228	0	0.997130100854878	0.996384918691442	0.997360905493326	0.99826946264446	0.998891057803173	NA	285	38592	285	215	119	56	15	0	0	0	0	0	0	0	38536	38606	38702	38765	38806	38821	56	56	56	56	56	56
D3_SARCOIDOSIS	40_50	UKBB	M13_MENISCUSDERANGEMENTS	-13.238776735977	2.59975294739414	-13.2674298914758	-13.2865925630987	-13.2676830019646	NA	3459.06255451596	1.02795894685113	3675.40930459749	5587.10068364763	8019.91323190135	0	0.996946285414832	0.0114373833483755	0.997119816160663	0.998102565591719	0.998680026293297	NA	406	32328	405	337	196	97	30	0	1	1	0	0	0	0	32290	32358	32499	32598	32665	32695	38	38	39	39	39	39
D3_SARCOIDOSIS	40_50	UKBB	M13_MUSCULOSKELETAL	-15.5362189857254	1.53677728327207	-15.5401436460528	-15.5449165428531	-15.5353169810454	NA	4631.06963005478	0.753616602465657	4769.79851978624	7327.14072693099	10850.4185055501	0	0.997323277989721	0.0414297654521838	0.997400473269337	0.998307246978538	0.99885761223634	NA	2897	28148	2895	2333	1345	636	190	0	2	2	0	0	0	0	28118	28680	29668	30377	30823	31013	30	30	32	32	32	32
D3_SARCOIDOSIS	40_50	UKBB	M13_OSTEOCHONDRO	-12.9981187977386	-12.9903758397965	-12.9999058644882	-12.9746154424564	-12.9742341615912	NA	4062.93439356269	3079.45364038948	4138.95711009213	5767.90693652606	8553.69134475166	0	0.997447416174447	0.996634211521958	0.997493956363585	0.998205200477853	0.998789769616517	NA	247	38462	247	193	104	59	18	0	0	0	0	0	0	0	38406	38460	38549	38594	38635	38653	56	56	56	56	56	56
D3_SARCOIDOSIS	40_50	UKBB	M13_OTHERBONE	-12.9919354061253	-12.9871469913333	-12.9928387501469	-12.9618980540564	-12.9304917969421	NA	5855.27782194784	4242.97799771079	5803.47234602446	7521.11073846935	12588.7337466461	0	0.99822962180704	0.997557793630204	0.9982136941194	0.998624924751659	0.999180454669876	NA	121	37908	121	99	57	35	8	0	0	0	0	0	0	0	37854	37876	37918	37940	37967	37975	54	54	54	54	54	54
D3_SARCOIDOSIS	40_50	UKBB	M13_OTHERJOINT	-14.5870039353452	1.87810493087298	-14.6010844612094	-14.6384806922319	-14.5373752692119	NA	4772.31494707377	1.02536306294483	5129.35927918461	8017.3051514147	11226.5712026339	0	0.997561198865847	0.0670037748190926	0.997728768156943	0.998543174916293	0.998966813301141	NA	922	33386	921	734	420	197	63	0	1	1	0	0	0	0	33345	33532	33846	34069	34203	34266	41	41	42	42	42	42
D3_SARCOIDOSIS	40_50	UKBB	M13_POLYARTHROPATHIES	-13.1835586896908	2.63356174155709	-13.1862728942445	-13.1927045328504	-13.1761274259831	NA	3393.20614571332	1.02528412038817	3940.25529437686	6149.86165052669	9064.83977218491	0	0.996900002234278	0.0102105375499073	0.997329842070515	0.998288376586872	0.998840241503809	NA	425	32955	424	323	160	72	22	0	1	1	0	0	0	0	32914	33015	33178	33266	33316	33338	41	41	42	42	42	42
D3_SARCOIDOSIS	40_50	UKBB	M13_SHOULDER	-13.9962616689507	-14.0006602309642	-14.0049095648849	-14.0055178802214	-14.0258200443161	NA	4021.52204788433	3214.18034627701	4427.33316783584	6971.20273085055	11425.7825246233	0	0.997223096524897	0.99652450263831	0.997476069214129	0.998397008465157	0.999020550020865	NA	578	33192	578	461	251	114	31	0	0	0	0	0	0	0	33151	33268	33478	33615	33698	33729	41	41	41	41	41	41
D3_SARCOIDOSIS	40_50	UKBB	M13_SOFTOVERUSE	-14.0363525465218	-14.0318229121564	-14.0362239636051	-14.0382235011175	-14.0314033895206	NA	6004.06444219999	4871.37640866091	7110.92535934501	10772.4786314458	23249.805851842	0	0.998134700436138	0.997701725664307	0.998425060234213	0.998960231994363	0.999518471701543	NA	262	32712	262	201	109	49	9	0	0	0	0	0	0	0	32673	32734	32826	32886	32926	32935	39	39	39	39	39	39
D3_SARCOIDOSIS	40_50	UKBB	M13_SOFTTISSUE	-15.0673681286237	1.10361849762137	-15.0711011801477	-15.0821632575987	-15.0726438040331	NA	4085.56263301438	1.01968973391404	4431.2661160341	6871.71620920764	11294.0363623633	0	0.997057444903	0.279115630942033	0.997286334097709	0.99824879037801	0.998935170223829	NA	1637	35099	1636	1304	723	332	87	0	1	1	0	0	0	0	35054	35386	35967	36358	36603	36690	45	45	46	46	46	46
D3_SARCOIDOSIS	40_50	UKBB	M13_SOFTTISSUEOTH	-13.9905664077045	-13.9945351076918	-13.9921274723694	-14.0211005018991	-14.0048729241138	NA	5646.19177356364	4654.721545319	6523.8088727074	11269.9898119769	16757.2090655867	0	0.998022942549917	0.997601144006708	0.99828871535915	0.999007344556949	0.999333166368124	NA	296	33447	296	237	128	47	16	0	0	0	0	0	0	0	33405	33464	33573	33654	33685	33701	42	42	42	42	42	42
D3_SARCOIDOSIS	40_50	UKBB	M13_SPONDYLOPATHY	-13.9906582528141	-13.9827180632124	-13.9713464013205	-13.9602799627163	-13.9800620076103	NA	6151.36201379203	4859.83175036258	6708.33177203952	9877.19142089591	15663.9701398809	0	0.998185292856077	0.997704328042435	0.998338258466161	0.998872281839692	0.99928788972052	NA	320	32847	320	235	124	55	14	0	0	0	0	0	0	0	32806	32891	33002	33071	33112	33126	41	41	41	41	41	41
D3_SARCOIDOSIS	40_50	UKBB	M13_SPONDYLOSIS	-12.9879677715016	-12.9790839117925	-12.9741475998018	-12.9704582509474	-13.0226465935174	NA	4272.02418611518	3380.32936944992	4745.75493095014	7209.76263964496	11798.7878717502	0	0.997574245241713	0.996936456750278	0.997818711813971	0.998564595906976	0.999119353050411	NA	230	32559	230	173	91	40	10	0	0	0	0	0	0	0	32519	32576	32658	32709	32739	32749	40	40	40	40	40	40
D3_SARCOIDOSIS	40_50	UKBB	M13_SYNOTEND	-13.1556722416038	2.68236838312284	-13.1458102815059	-13.1435598543171	-13.1278861326749	NA	3361.53406397941	1.02201986185521	3714.88933715189	5483.26605755744	11077.7021166467	0	0.996877413474357	0.00867570325409586	0.99717654653469	0.998087447639964	0.999054448738628	NA	363	33123	362	277	156	81	16	0	1	1	0	0	0	0	33083	33168	33289	33364	33429	33445	40	40	41	41	41	41
D3_SARCOIDOSIS	40_50	UKBB	MIGRAINE_UNSPE	-12.9228595993213	-12.9334994609786	-12.963731607627	-12.9705636767384	-13.1628366298707	NA	5597.69305003237	4448.15454581899	6022.7648296315	9126.72528024219	16601.3667570199	0	0.998158001715242	0.99768006599358	0.998282590536796	0.998866076418304	0.999367376001226	NA	124	39069	124	89	50	24	5	0	0	0	0	0	0	0	39012	39047	39086	39112	39131	39136	57	57	57	57	57	57
D3_SARCOIDOSIS	40_50	UKBB	MULTIMORB	-14.1972892711316	2.28894502258124	-14.1904962948894	-14.1865116664955	-14.1684361457922	NA	3392.1281516511	0.738949644040515	3582.45708241394	5459.47508217339	7984.27748436924	0	0.996660572850925	0.00195117184368202	0.996839502041558	0.997926689705216	0.99858412103782	NA	1141	33070	1139	878	473	222	71	0	2	2	0	0	0	0	33028	33289	33694	33945	34096	34167	42	42	44	44	44	44
D3_SARCOIDOSIS	40_50	UKBB	N14_ABNORMALBLEED	-13.0113131280204	-13.0103932326793	-13.0100305499691	-13.0106622527264	-13.0058839914906	NA	9963.55051401888	7307.40314700947	9023.68954774759	12361.1013718039	13753.092446992	0	0.998958049854284	0.998579415122304	0.998849639179166	0.999160187728565	0.999245464790578	NA	130	13938	130	95	55	31	13	0	0	0	0	0	0	0	13926	13961	14001	14025	14043	14056	12	12	12	12	12	12
D3_SARCOIDOSIS	40_50	UKBB	N14_BENIGNMAMDYSP	-13.0083587777349	-13.0078458037869	-13.0084312258512	-13.0080638888895	-13.0049251802363	NA	7364.47870043131	5859.30693800276	7201.88505381525	11909.7411609767	17364.2054870113	0	0.998590645223499	0.99822867261937	0.998558818876721	0.999128534269636	0.999402424254113	NA	127	18677	127	100	60	30	9	0	0	0	0	0	0	0	18653	18680	18720	18750	18771	18780	24	24	24	24	24	24
D3_SARCOIDOSIS	40_50	UKBB	N14_BREAST	-14.0317689007353	-14.0310431950154	-14.0322687197623	-14.0322155002465	-14.0142650544909	NA	6411.42351590822	4910.25005194663	6207.28877648518	9539.68716202159	13556.5518130294	0	0.998253785169338	0.997720047373652	0.998196294480304	0.998826367796556	0.999175176410595	NA	460	18927	460	387	244	126	35	0	0	0	0	0	0	0	18902	18975	19118	19236	19327	19362	25	25	25	25	25	25
D3_SARCOIDOSIS	40_50	UKBB	N14_BREASTDISOTH	-14.0179101267718	-14.0171574299517	-14.0180872676246	-14.0185797911426	-14.0096486916839	NA	9014.97544631651	6321.46780080152	8355.34982521193	12906.445199355	20351.5802753052	0	0.998759323347662	0.998230780463157	0.9986613594416	0.999133362749568	0.999450751177091	NA	256	18733	256	217	137	69	17	0	0	0	0	0	0	0	18709	18748	18828	18896	18948	18965	24	24	24	24	24	24
D3_SARCOIDOSIS	40_50	UKBB	N14_CALCUKIDUR	-13.1050744620875	-13.1138979275833	-13.1186723036291	-13.1388112858933	-13.1540609815514	NA	5507.18557737404	4223.48967400009	5672.29405702549	8282.6234691492	12796.8626556925	0	0.998101330240983	0.99752257950577	0.998154683686565	0.99873430799858	0.999179844263147	NA	127	38544	127	99	55	29	8	0	0	0	0	0	0	0	38488	38516	38560	38586	38607	38615	56	56	56	56	56	56
D3_SARCOIDOSIS	40_50	UKBB	N14_CYSTITIS	-12.8968757621769	-12.899624996785	-12.9013101035911	-12.9054491636703	-12.9105811067622	NA	4110.30123727137	3222.97687637617	4112.8108753802	6096.29805972675	9043.42720622228	0	0.997496484910842	0.99680655973014	0.997497152294101	0.998310933808327	0.998860924116262	NA	216	36001	216	167	104	53	16	0	0	0	0	0	0	0	35949	35998	36061	36112	36149	36165	52	52	52	52	52	52
D3_SARCOIDOSIS	40_50	UKBB	N14_ENDOMETRIOSIS	-14.0142190984722	-14.013321733468	-14.0146131979472	-14.0160889906073	-14.0079217971687	NA	10551.6274355397	8465.44249896114	12760.4736429049	21396.6935832836	30105.7658610001	0	0.998940284251765	0.998679217542179	0.999123697006774	0.999477338862422	0.99962875204108	NA	175	13953	175	147	70	33	7	0	0	0	0	0	0	0	13940	13968	14045	14082	14108	14115	13	13	13	13	13	13
D3_SARCOIDOSIS	40_50	UKBB	N14_FEMALEGENINF	-12.8544946767994	3.87745173118429	-12.8449683225609	-12.8441017841141	-12.7556449548228	NA	5400.85305653596	1.07351910810639	5301.00595213882	7805.91996415927	10846.0112188172	0	0.998100967930666	0.00030395297779268	0.99806663264071	0.998687136694506	0.999061633846669	NA	220	20523	219	178	108	54	18	0	1	1	0	0	0	0	20499	20540	20610	20664	20700	20718	24	24	25	25	25	25
D3_SARCOIDOSIS	40_50	UKBB	N14_FEMALEGENNONINF	-15.0953498437814	-15.0898526870921	-15.0924697732568	-15.0930087405595	-15.0443019864993	NA	8563.23552256677	6525.19252329872	8550.79712666088	12954.182185253	16176.0173097319	0	0.998593482532324	0.998154851414817	0.998591705289513	0.999070379298872	0.999257937579889	NA	1225	15089	1225	989	558	266	77	0	0	0	0	0	0	0	15076	15312	15743	16035	16224	16301	13	13	13	13	13	13
D3_SARCOIDOSIS	40_50	UKBB	N14_FEMALE_GENITAL_DYSPLASIA_ALL	-13.0095661242354	-13.0090986229195	-13.0094953953183	-13.0097816168698	-13.007478312593	NA	6508.31403786915	5224.84474416402	6336.17522611338	9610.34688009878	13181.0573475188	0	0.998405097698068	0.998013386287099	0.998361776962256	0.998919882825191	0.999212622768987	NA	137	20141	137	121	73	37	12	0	0	0	0	0	0	0	20116	20132	20180	20216	20241	20253	25	25	25	25	25	25
D3_SARCOIDOSIS	40_50	UKBB	N14_FEMGENPAIN	-14.0137163438225	-14.0134143107012	-14.0132708502019	-14.0141202281758	-14.0062044455055	NA	12190.8221265862	8716.03656992364	11440.9708932999	17889.2909940219	22192.4250649641	0	0.999082807924555	0.998717182745176	0.999022725451681	0.999374952924441	0.999496434774122	NA	145	13884	145	126	81	42	14	0	0	0	0	0	0	0	13871	13890	13935	13974	14002	14016	13	13	13	13	13	13
D3_SARCOIDOSIS	40_50	UKBB	N14_FEMGENPROL	-14.016059952973	-14.0148239482192	-14.0153830892585	-14.0161272140678	-14.006637845612	NA	11569.2966183047	9274.33174513011	13129.2415664502	20483.5295483592	23814.561802867	0	0.999033372946246	0.99879428429971	0.99914826339357	0.999454036932099	0.999530720760938	NA	202	14166	202	154	74	35	11	0	0	0	0	0	0	0	14154	14202	14282	14321	14345	14356	12	12	12	12	12	12
D3_SARCOIDOSIS	40_50	UKBB	N14_GENITOURINARY	-15.8811875238183	-15.8806213102576	-15.8745031988966	-15.8771984467704	-15.8229732661655	NA	6127.75337414	4590.13524705204	6104.27428412656	9076.59405301489	13188.4563306715	0	0.99793213933825	0.997239541625765	0.997925059368763	0.998604304106252	0.99904273079959	NA	2142	27632	2142	1720	995	486	142	0	0	0	0	0	0	0	27596	28018	28743	29252	29596	29738	36	36	36	36	36	36
D3_SARCOIDOSIS	40_50	UKBB	N14_LUMPNASBREAST	-14.0150790547939	-14.01483226466	-14.015428475267	-14.0146226737568	-14.0072022388595	NA	9470.44739039893	7012.19492626624	8792.76150938252	13879.7455162968	24316.2852465969	0	0.998819230955662	0.998405319452875	0.998728193725474	0.999194362090885	0.999540384985823	NA	205	18685	205	174	115	62	14	0	0	0	0	0	0	0	18661	18692	18751	18804	18852	18866	24	24	24	24	24	24
D3_SARCOIDOSIS	40_50	UKBB	N14_MALEGEN	-15.024567840692	-15.0241674687096	-15.025015886271	-15.0255038729622	-15.0221716216552	NA	7296.41197859969	5429.84842608934	7150.20459192978	10487.2948464161	16806.9830973155	0	0.99835701954931	0.997792289024426	0.998323373936404	0.998856844054398	0.999286846595767	NA	353	16279	353	284	163	79	21	0	0	0	0	0	0	0	16252	16321	16442	16526	16584	16605	27	27	27	27	27	27
D3_SARCOIDOSIS	40_50	UKBB	N14_MENORRHAGIA	-14.1077437515394	2.89630572491835	-14.1119256460927	-14.1149523696813	-14.145418114029	NA	6292.15079627445	1.10316448272515	6895.15438842345	11580.2308635387	16598.5698650783	0	0.998211050265568	0.00865339334340728	0.998367015573364	0.999027471911717	0.999320037241468	NA	546	14053	545	451	267	116	32	0	1	1	0	0	0	0	14039	14133	14317	14468	14552	14584	14	14	15	15	15	15
D3_SARCOIDOSIS	40_50	UKBB	N14_MENSIRREG	-14.0171947421613	-14.0168678240251	-14.0176160749867	-14.0179864139368	-14.0082310589878	NA	8712.22278814656	6469.69720304014	8561.311511338	13668.7076849734	18856.1507183296	0	0.99871627497169	0.998271351297083	0.998693607348192	0.99918172710761	0.999407251754348	NA	288	20447	288	228	137	67	18	0	0	0	0	0	0	0	20422	20482	20573	20643	20692	20710	25	25	25	25	25	25
D3_SARCOIDOSIS	40_50	UKBB	N14_MESNRUIRREG	-14.1465997045626	2.59289491431347	-14.1499057425279	-14.1533263036614	-14.1638014060905	NA	5688.0502120654	1.10367737242858	5943.64990710338	9950.20842663164	13503.5781087263	0	0.998015604392554	0.0188075709572298	0.998100497027805	0.998865077368284	0.999163105045121	NA	751	14171	750	606	372	164	48	0	1	1	0	0	0	0	14157	14301	14535	14743	14859	14907	14	14	15	15	15	15
D3_SARCOIDOSIS	40_50	UKBB	N14_OTHBLADD	-12.9904583282715	-12.9891053066006	-12.993806910642	-12.9920537950215	-13.0056628626006	NA	4837.04698686786	3987.21956664923	5542.0521434249	8884.98581208808	14942.3860736297	0	0.997857189788211	0.997400748045457	0.998129294320368	0.998833295217201	0.999305531510181	NA	147	36130	147	113	60	25	6	0	0	0	0	0	0	0	36078	36112	36165	36200	36219	36225	52	52	52	52	52	52
D3_SARCOIDOSIS	40_50	UKBB	N14_OTHDISMALEGEN	-14.011873975038	-14.0119204199674	-14.0124065261031	-14.0124657031346	-14.0102792829498	NA	6336.46966527097	4608.95688296962	6322.93984556887	9303.05162984679	16282.22254188	0	0.998235634447596	0.997574314962697	0.998231791864462	0.998798208774854	0.999313448509612	NA	160	15578	160	136	75	35	8	0	0	0	0	0	0	0	15551	15575	15636	15676	15703	15711	27	27	27	27	27	27
D3_SARCOIDOSIS	40_50	UKBB	N14_OTHFEMPELINF	-12.4829157494255	4.47234727594282	-12.4835988965507	-12.4842785506599	-12.4946963404347	NA	5736.29498708058	1.07245485551431	5860.8606414103	8524.00175179683	12795.1646919591	0	0.998263701934476	3.04337372697296e-05	0.998300511835945	0.998831416295161	0.999220852254932	NA	125	20409	124	103	61	32	10	0	1	1	0	0	0	0	20385	20406	20448	20477	20499	20509	24	24	25	25	25	25
D3_SARCOIDOSIS	40_50	UKBB	N14_OTHNONINFUTER	-13.013640114411	-13.0133897619231	-13.0135710083647	-13.0138947602567	-13.0060451456593	NA	7851.32118163694	6164.64240757825	8057.05135841851	13027.5220870779	13306.6395822778	0	0.99867749929821	0.998315688992699	0.998711275079193	0.999202950192006	0.999220139622602	NA	166	14098	166	131	74	32	12	0	0	0	0	0	0	0	14085	14120	14177	14219	14239	14251	13	13	13	13	13	13
D3_SARCOIDOSIS	40_50	UKBB	N14_OVARYCYST	-14.0151462634365	-14.0149326588286	-14.0151013712002	-14.0148239705975	-14.0089204375875	NA	10595.6142781797	8503.03053555676	11205.1460275979	18765.8933399418	22771.1763485557	0	0.998944613755601	0.998684904954847	0.999002027277563	0.999404120527253	0.99950913819934	NA	191	14010	191	152	87	37	13	0	0	0	0	0	0	0	13997	14036	14101	14151	14175	14188	13	13	13	13	13	13
D3_SARCOIDOSIS	40_50	UKBB	N14_POLYPFEMGEN	-14.0270152282527	-14.0251343030683	-14.0266852714786	-14.0273722898883	-14.0124365001088	NA	9246.71118740388	7351.61316645612	9555.13058854157	15500.4423102746	18315.8461842746	0	0.998789630781643	0.998477826419564	0.998828726463331	0.999277941749853	0.999389582903265	NA	329	14299	329	258	146	59	20	0	0	0	0	0	0	0	14287	14358	14470	14557	14596	14616	12	12	12	12	12	12
D3_SARCOIDOSIS	40_50	UKBB	N14_RENALTUB	-13.0011348655292	-13.0189541922447	-13.0237803054751	-13.060062687841	-13.0572959497614	NA	4018.6073188924	3333.28436193981	4635.98619239191	7902.09306520935	10469.5987426447	0	0.997418661276649	0.996883675375489	0.997758522323091	0.998681309173177	0.999004908172752	NA	241	38721	241	170	85	31	12	0	0	0	0	0	0	0	38666	38737	38822	38876	38895	38907	55	55	55	55	55	55
D3_SARCOIDOSIS	40_50	UKBB	N14_RENFAIL	-13.0083578247378	-13.0386776105002	-13.0528026828429	-13.0785773123827	-13.0792209564596	NA	5223.94945709736	4306.19152221238	6416.10975539602	10260.5857060657	14787.1597619576	0	0.998013158965549	0.997584096385747	0.998376801060291	0.99898298280546	0.999294272377132	NA	152	38992	152	100	46	18	6	0	0	0	0	0	0	0	38937	38989	39043	39071	39083	39089	55	55	55	55	55	55
D3_SARCOIDOSIS	40_50	UKBB	N14_URETHRAOTH	-13.9461894893261	-13.9421777244558	-13.9462182616896	-13.9484167810406	-13.9444436724697	NA	5159.50174580978	4107.24024478835	5608.3042986232	9259.27621119174	13319.2772605244	0	0.997843311956509	0.997291556781815	0.998015895683988	0.99879804620425	0.999164665314407	NA	379	36506	379	289	162	64	20	0	0	0	0	0	0	0	36451	36541	36668	36766	36810	36830	55	55	55	55	55	55
D3_SARCOIDOSIS	40_50	UKBB	N14_URINOTH	-13.9586143647134	-13.9543324688905	-13.9553259547357	-13.9601857013943	-13.9591163995513	NA	3850.89264685122	3049.48659591322	4070.49084013903	6314.2220470775	9138.44785000185	0	0.997107855366464	0.996348923916609	0.997264527118571	0.9982359493411	0.998781219818817	NA	687	36917	687	531	307	140	44	0	0	0	0	0	0	0	36863	37019	37243	37410	37506	37550	54	54	54	54	54	54
D3_SARCOIDOSIS	40_50	UKBB	N14_UROLITHIASIS	-13.0764509728522	-13.0779060552145	-13.0944173034415	-13.096492910887	-13.1324426015792	NA	4690.00037490085	3540.81757121049	4892.65124078928	6847.4535674949	10931.1786332953	0	0.997775376548118	0.997053043429993	0.997864589071997	0.998473960718326	0.999041441821746	NA	174	38591	174	140	74	42	11	0	0	0	0	0	0	0	38535	38569	38635	38667	38698	38709	56	56	56	56	56	56
D3_SARCOIDOSIS	40_50	UKBB	NEURODIS	-15.1428937431786	2.45206998017017	-15.1566385498932	-15.1572510429939	-15.1724203017813	NA	6165.67991366633	0.772068213625476	6260.40615039776	9552.89561068599	16023.1432647596	0	0.998040399575361	0.00149333396384835	0.998068298479645	0.998734024529322	0.999244477946699	NA	1344	21403	1342	1036	564	246	67	0	2	2	0	0	0	0	21383	21689	22161	22479	22658	22725	20	20	22	22	22	22
D3_SARCOIDOSIS	40_50	UKBB	NEURO_COMORBIDITIES	-15.7291721054568	2.0410127631134	-15.734186175986	-15.7445623310465	-15.6629534920493	NA	4950.71101650134	0.639792510491719	5714.23627084519	9500.83364823968	14885.2822767802	0	0.997465002012575	0.00142215360282644	0.99780302252692	0.998677764718782	0.999160430670423	NA	2650	23895	2647	2055	1155	516	166	0	3	3	0	0	0	0	23874	24466	25366	26005	26355	26521	21	21	24	24	24	24
D3_SARCOIDOSIS	40_50	UKBB	O15_DELIVERY_PROXY	-13.0166917413096	-13.0163514213536	-13.0151722648939	-13.011297868724	-13.006013536482	NA	9741.47354934661	6011.13995594107	5315.79417760838	6957.87269330259	7906.87949826083	0	0.998933855927451	0.998272284824976	0.998046464124822	0.998507948033475	0.998687561544221	NA	103	16812	103	99	92	72	40	0	0	0	0	0	0	0	16791	16795	16802	16822	16854	16894	21	21	21	21	21	21
D3_SARCOIDOSIS	40_50	UKBB	O15_PREG_BIRTH_PUERP	-14.023747115508	-14.0232125496976	-14.0218095109999	-14.0162871205319	-14.0072445425593	NA	14159.5263204965	8455.45304625507	8038.58459617569	11390.6605592792	12033.0127509836	0	0.999209766681066	0.998676723814116	0.998608240105442	0.999018197740786	0.999071208360937	NA	132	15567	132	128	120	97	52	0	0	0	0	0	0	0	15547	15551	15559	15582	15627	15679	20	20	20	20	20	20
D3_SARCOIDOSIS	40_50	UKBB	OFFICIAL_TILASTOKESKUS	3.63059060444544	-12.7484479797019	-12.7419188802089	-12.7530680194668	-12.6470177407351	NA	1.02327241727443	2808.80266476308	3573.12655139925	5421.06248239991	6845.52188866269	0	0.000388139319865481	0.996378615336217	0.997154716281152	0.998122975574806	0.998525918897159	NA	231	38697	230	172	103	49	20	0	1	0	0	0	0	0	38643	38701	38770	38824	38853	38873	54	55	55	55	55	55
D3_SARCOIDOSIS	40_50	UKBB	PAIN	2.61822024393069	-15.2250537683302	-15.2419623798017	-15.3156468141584	3.55518475438487	NA	0.743162344528246	4014.83166164246	5438.91554694774	8296.62519392186	1.03557734695661	0	0.000426562905289898	0.99697426760396	0.997764019235767	0.998527098560489	0.000596840646593124	NA	1440	34373	1437	1137	647	318	98	0	3	1	1	1	1	0	34330	34630	35120	35449	35669	35767	43	45	45	45	45	46
D3_SARCOIDOSIS	40_50	UKBB	PNEUMONIA	4.00005269219691	3.51063208861165	-11.8232972862572	-11.8400124705288	-11.6221403959355	NA	1.0250607310978	1.02110156456294	3074.44299688155	4872.05406025709	6760.57984734023	0	9.52990175580494e-05	0.00058584776192129	0.996931605783716	0.99806099157882	0.998628354072093	NA	187	38160	185	127	63	27	8	0	2	1	0	0	0	0	38110	38168	38232	38268	38287	38295	50	51	52	52	52	52
D3_SARCOIDOSIS	40_50	UKBB	PULMONARYDG	3.88940307466851	-15.8097213168883	-15.7708167059866	-15.7490331382026	-15.4618334367448	NA	0.913010508841336	9734.61694612667	11615.2309487572	15718.0849548279	24377.8310948287	0	2.04448635921166e-05	0.99870417838998	0.998916656298082	0.999200544575113	0.999493935399513	NA	1543	22052	1541	1239	738	351	107	0	2	0	0	0	0	0	22046	22348	22849	23236	23480	23587	6	8	8	8	8	8
D3_SARCOIDOSIS	40_50	UKBB	PULM_ANXIETY	-13.9852423062835	-13.9854595972299	-13.9817307597921	-13.9853632191086	-13.9562971133697	NA	5514.94850172898	4440.6100655072	6531.49839057965	10051.8150388522	19314.539244612	0	0.997976663435351	0.997487110177107	0.998292000101767	0.998889881902277	0.999423464733862	NA	359	33857	359	259	128	53	10	0	0	0	0	0	0	0	33810	33910	34041	34116	34159	34169	47	47	47	47	47	47
D3_SARCOIDOSIS	40_50	UKBB	PULM_IMMUNECOMORB	-13.1226463937332	2.60508985871875	3.17015164892963	-13.1305170387155	-13.0600507754891	NA	3438.41267483729	1.03566496538089	1.03786851576658	5080.7472563548	8063.55431024274	0	0.996954893863275	0.011890449985196	0.00225448855601613	0.997937975531986	0.998707715243144	NA	490	24296	488	387	218	109	28	0	2	2	1	0	0	0	24269	24370	24539	24648	24729	24757	27	27	28	29	29	29
D3_SARCOIDOSIS	40_50	UKBB	PULM_INFECTIONS	2.6571109369488	1.41017808032417	-14.1220676922387	2.69972298760216	-14.159562681115	NA	0.752180593958922	1.02722765118167	2982.84080387077	1.03472836499364	6412.61684418536	0	0.000411581950320914	0.169814542638971	0.996222481042419	0.00907773222399143	0.99823820952585	NA	1460	30853	1456	1192	734	338	112	0	4	2	1	1	0	0	30817	31081	31539	31935	32161	32273	36	38	39	39	40	40
D3_SARCOIDOSIS	40_50	UKBB	PULM_MEDICATIO_COMORB	-13.0116364818316	-13.0207738303598	-13.0323944313077	-13.0394861258959	-13.1340593647192	NA	4080.03691088688	3319.70035755476	4954.70885655284	8031.97728872066	13043.5045109663	0	0.997455472465399	0.996870486293325	0.997901322838954	0.998704677600972	0.999196576241603	NA	230	38668	230	173	83	33	8	0	0	0	0	0	0	0	38614	38671	38761	38811	38836	38844	54	54	54	54	54	54
D3_SARCOIDOSIS	40_50	UKBB	PULM_PNEUMONIA_SEPSIS	4.33330487295719	3.84384308615765	-11.7056155446191	-11.7254103390038	-11.5737828218077	NA	1.04253351745913	1.03435742659042	3409.52801529279	6075.63065230593	7075.98813375071	0	3.23140769237065e-05	0.000202269348750384	0.997260702499546	0.998460156878116	0.998694947146393	NA	187	29849	185	127	63	27	8	0	2	1	0	0	0	0	29817	29875	29939	29975	29994	30002	32	33	34	34	34	34
D3_SARCOIDOSIS	40_50	UKBB	PULM_PSYCH_COMORB	-14.5778364024217	1.94053784958374	-14.5747303938054	-14.6008520796021	-14.5186304911456	NA	5136.13668275369	1.03109477137325	5078.20934874571	7828.91174169614	10672.221772286	0	0.997735376665972	0.05983371259528	0.997710032100791	0.998511953119427	0.998914547712101	NA	872	25423	871	686	392	194	61	0	1	1	0	0	0	0	25393	25578	25872	26070	26203	26264	30	30	31	31	31	31
D3_SARCOIDOSIS	40_50	UKBB	Q17_CONGEN_MALFO_DEFORMAT_CHROMOSOMAL_ABNORMALITI	-12.9619161939718	-12.9641856492058	-12.9706211594978	-13.0144309481131	-13.0029676546944	NA	4999.27325445539	3986.54436066319	5419.6721088857	8141.65568973975	12110.6334950675	0	0.997931279068798	0.997405295312124	0.998090465939637	0.998724582628566	0.999143325974882	NA	144	38858	144	115	63	30	9	0	0	0	0	0	0	0	38801	38830	38882	38915	38936	38945	57	57	57	57	57	57
D3_SARCOIDOSIS	40_50	UKBB	R18_ABDOMI_PELVIC_PAIN	2.40536488734602	-14.109810751199	-14.0890218590185	-14.0936053333792	-14.0780099843636	NA	1.02466008131804	2876.6212396628	3828.56819382352	5483.82801491174	7912.10470447049	0	0.0189010938492686	0.996086396479132	0.997063814178866	0.997949414589237	0.99858032453993	NA	842	33510	841	671	378	197	67	0	1	0	0	0	0	0	33466	33636	33929	34110	34240	34307	44	45	45	45	45	45
D3_SARCOIDOSIS	40_50	UKBB	R18_ABNORMALITI_BREAT	-13.2098582338366	3.23766037125096	-13.2077165017849	-13.2223145668319	-13.1635378164653	NA	4678.88992857868	1.02402832787568	5232.64346214294	7664.28979057258	12483.6247487674	0	0.997747344328712	0.00156856321663274	0.997986061544897	0.998623502541523	0.999158659295333	NA	237	34451	236	177	91	47	11	0	1	1	0	0	0	0	34407	34466	34552	34596	34632	34643	44	44	45	45	45	45
D3_SARCOIDOSIS	40_50	UKBB	R18_ABNORMALITI_HEART_BEAT	-12.9948555948871	-12.9950554508191	-13.0098545825037	-12.9815952675214	-12.8703364100499	NA	4502.68985355613	3628.96594051866	5181.49534714979	8565.67484391459	12264.3150082569	0	0.99769729193149	0.997142841205565	0.997996649517668	0.998790777065178	0.999162689410523	NA	214	34528	214	157	79	33	10	0	0	0	0	0	0	0	34484	34541	34619	34665	34688	34698	44	44	44	44	44	44
D3_SARCOIDOSIS	40_50	UKBB	R18_ABNORMAL_FINDI_DIAGNOST_IMAGI_FUNCTION_STUDI_WO_DIAGNOSIS	4.4582566633808	3.47444625365268	-12.1998778294973	-12.204595593602	-12.1068589603109	NA	0.741115046713099	1.02277325970971	3650.65127969139	5983.96639957312	11608.929133577	0	1.79214176017365e-09	0.000681081593509737	0.99733360562269	0.998372676082459	0.999167892750309	NA	225	38883	222	159	77	31	6	0	3	1	0	0	0	0	38839	38902	38984	39030	39055	39061	44	46	47	47	47	47
D3_SARCOIDOSIS	40_50	UKBB	R18_ABNORMAL_RESULTS_FUNCTION_STUDI	-12.0044585322551	-11.9969391266426	-12.0267819770347	-12.0572202988501	-11.8089931616393	NA	3946.04458883815	3218.74475687261	4581.87656418007	6934.17263474393	15903.0839728046	0	0.997572719432267	0.997026123204482	0.99790566757921	0.998612629713502	0.999407522938789	NA	109	38484	109	77	37	15	2	0	0	0	0	0	0	0	38441	38473	38513	38535	38548	38550	43	43	43	43	43	43
D3_SARCOIDOSIS	40_50	UKBB	R18_ABNORMAL_WEIGHT_LOSS	4.10319945039302	3.72865473617746	-11.6891658996036	-11.6750798384518	-11.6198275180804	NA	1.02303312224562	1.02121085169984	3087.92371005513	4771.58489411409	9504.97764475429	0	6.05087946078349e-05	0.000261008242940023	0.996979658954908	0.998047743703381	0.99902458700977	NA	148	38995	146	109	58	26	4	0	2	1	0	0	0	0	38940	38977	39028	39060	39082	39086	55	56	57	57	57	57
D3_SARCOIDOSIS	40_50	UKBB	R18_DISTU_SKIN_SENSA	-12.9805564772204	-12.9619631310126	-12.9259598199224	-12.9255386145355	-12.8519089495926	NA	5677.8122794687	4447.95766301707	5974.72639153158	9946.88410255605	14773.8605560786	0	0.998175886050481	0.997674857450195	0.998273826272075	0.998963184380974	0.999305913414067	NA	116	38474	116	89	53	19	6	0	0	0	0	0	0	0	38418	38445	38481	38515	38528	38534	56	56	56	56	56	56
D3_SARCOIDOSIS	40_50	UKBB	R18_DIZZI_GIDDI	-12.0132418661438	-12.0013686713021	-11.973707178268	-11.9256840271958	-11.898674070603	NA	3542.75598625342	2862.5336444869	4270.29318944638	6705.35183196803	8749.17355709001	0	0.997294433520584	0.996654824044842	0.997762771043909	0.998580937378929	0.998914895750267	NA	112	38514	112	86	37	16	7	0	0	0	0	0	0	0	38464	38490	38539	38560	38569	38576	50	50	50	50	50	50
D3_SARCOIDOSIS	40_50	UKBB	R18_DYSPHAGIA	-12.9855086597006	-12.9568657283691	-12.9899405443062	-12.9753420529486	-13.0896237977794	NA	4890.16861533416	3957.7383433765	5830.78682208087	8882.0565169125	12634.673010143	0	0.997881274550555	0.997387885767772	0.998222458692307	0.998834411671083	0.999173385266219	NA	151	32464	151	108	48	23	8	0	0	0	0	0	0	0	32420	32463	32523	32548	32563	32571	44	44	44	44	44	44
D3_SARCOIDOSIS	40_50	UKBB	R18_DYSPNOEA	-12.8456531987003	3.82829888623074	-12.8499538717389	-12.9259039415982	-12.8306121690427	NA	5233.45322946289	1.25782701675377	5703.91965581905	8695.15507714091	13319.1079425107	0	0.998041572625235	0.00233780201788584	0.99820250428698	0.998813894024962	0.999231379022067	NA	160	21592	159	120	60	32	8	0	1	1	0	0	0	0	21567	21606	21666	21694	21718	21726	25	25	26	26	26	26
D3_SARCOIDOSIS	40_50	UKBB	R18_FEVER_OTHER_UNKNO_ORIGIN	4.81010346699636	-11.9584336252492	-11.9773687369397	-11.9869264889049	-12.1610222450554	NA	1.04298590082833	4001.40680444393	5448.7982377286	8621.98848225158	16527.9731262212	0	3.99084499871095e-06	0.997615479798957	0.998246117862841	0.998890722190638	0.999412929162983	NA	114	33948	113	76	39	17	3	0	1	0	0	0	0	0	33919	33956	33993	34015	34029	34032	29	30	30	30	30	30
D3_SARCOIDOSIS	40_50	UKBB	R18_GENERAL_SYMPTOMS_SIGNS	4.45198323507822	3.07495570000515	-12.7732369957343	-12.7661293252089	4.60735737334005	NA	0.522539692706324	0.752269836867918	2611.29989272944	4102.16956274942	1.04428433350192	0	1.5969824960003e-17	4.35914960621794e-05	0.99609714381079	0.997516952702078	1.02431489566345e-05	NA	849	36124	841	640	361	155	49	0	8	3	1	1	1	0	36089	36290	36569	36775	36881	36930	35	40	42	42	42	43
D3_SARCOIDOSIS	40_50	UKBB	R18_HEADACHE1	-12.237043900396	-12.3053335400341	-12.335755018374	-12.3901911737766	5.64211267214096	NA	3460.43115647203	2740.77299445247	3715.62115293677	6108.80550072873	1.05668680368642	0	0.997178464877108	0.996417724969703	0.997351051146259	0.99838169091099	9.32356343621444e-08	NA	259	34196	258	204	108	44	17	0	1	1	1	1	1	0	34166	34220	34316	34380	34407	34424	30	30	30	30	30	31
D3_SARCOIDOSIS	40_50	UKBB	R18_NAUSEA_VOMITI	3.3450727999143	2.933893547811	-13.0405021424787	-13.0660033686817	-13.1015458422643	NA	1.02631830979151	1.02291250894023	3893.59070945928	6360.74901892461	9263.73730462422	0	0.00111689977914746	0.00412845244052168	0.997327711963395	0.998361017704578	0.998871565835516	NA	322	32739	320	240	137	55	18	0	2	1	0	0	0	0	32695	32775	32878	32960	32997	33015	44	45	46	46	46	46
D3_SARCOIDOSIS	40_50	UKBB	R18_OTHER_SYMPTOMS_SIGNS_INVOLVI_DIGES_SYSTEM_ABDOMEN	-13.9523159647446	-13.9339055059945	-13.9203020877132	-13.9191908503093	-13.8977630273864	NA	4917.86481040725	4099.50261560109	5768.81680568522	9218.05892021888	14191.3927720586	0	0.997736350430327	0.997288054744452	0.99807468607289	0.998795201532766	0.999218624348229	NA	402	33135	402	287	141	59	17	0	0	0	0	0	0	0	33091	33206	33352	33434	33476	33493	44	44	44	44	44	44
D3_SARCOIDOSIS	40_50	UKBB	R18_PAIN_THROAT_CHEST	-13.6692671678806	2.08379614177941	-13.6925101292083	-13.7045207139347	-13.672255245076	NA	3224.34144372382	1.0224489009498	3585.5659503163	5734.48434014837	9707.0915694977	0	0.996617459797082	0.041545504010021	0.9969530567758	0.998093182501917	0.998876195028508	NA	730	35404	729	553	318	139	32	0	1	1	0	0	0	0	35360	35536	35771	35950	36057	36089	44	44	45	45	45	45
D3_SARCOIDOSIS	40_50	UKBB	R18_SYMPTOMS_SIGNS_ABNORMAL_CLINI_LABOR_FINDI_NOT_ELSEW_CLASSIFIED	4.10915095030711	2.77148610076816	-14.7045974763785	-14.7229758031589	3.79464911466972	NA	0.523872506586566	0.670514597791044	4786.1040305446	7245.61273204752	1.06422870740145	0	4.37114532956726e-15	3.5747980001131e-05	0.997548621432714	0.998378711720752	0.000362978873904586	NA	2639	29813	2628	2000	1141	527	150	0	11	4	1	1	1	0	29793	30421	31280	31894	32271	32421	20	27	30	30	30	31
D3_SARCOIDOSIS	40_50	UKBB	R18_SYMPTOMS_SIGNS_CONCERNI_FOOD_FLUID_INTAKE	4.40639875230565	3.99189005224865	-9.92804521679358	-9.88690190246334	6.93465984764715	NA	1.04054454415098	1.03683116943966	1441.44354482492	2224.68930710993	1.06288464248039	0	2.28852354530045e-05	0.000118075947632256	0.994504556632845	0.996454075456974	6.82848737770395e-11	NA	181	34179	178	132	70	30	5	0	3	2	1	1	1	0	34148	34194	34256	34296	34321	34326	31	32	33	33	33	34
D3_SARCOIDOSIS	40_50	UKBB	R18_SYMPTOMS_SIGNS_INVOLVI_CIRCULATO_RESPI_SYSTEMS	-14.1840779139317	2.39537227185441	-14.1937644279882	-14.2016945210695	-14.1634128665701	NA	3478.66349816624	0.738233788084303	3810.51535923585	5922.32910313664	9242.03138488368	0	0.99674667428355	0.00117560383608621	0.997027971746484	0.998086681483177	0.998777242409111	NA	1100	36439	1098	833	463	214	60	0	2	2	0	0	0	0	36392	36657	37027	37276	37430	37490	47	47	49	49	49	49
D3_SARCOIDOSIS	40_50	UKBB	R18_SYMPTOMS_SIGNS_INVOLVI_COGNITION_PERCEP_EMOTIONAL_STATE_BEHVI	-13.0315253111308	-13.023977465687	-13.0105706167267	-13.0048394448679	-12.9377649971025	NA	4301.69768960589	3570.82552065675	5050.18796148663	8093.19303507461	12664.5995526048	0	0.997582899195582	0.997089858510294	0.997944448401069	0.998717890936448	0.99918490583898	NA	205	38904	205	152	74	31	9	0	0	0	0	0	0	0	38851	38904	38982	39025	39047	39056	53	53	53	53	53	53
D3_SARCOIDOSIS	40_50	UKBB	R18_SYMPTOMS_SIGNS_INVOLVI_DIGES_SYSTEM_ABDOMEN	2.58085942367116	1.41585901855827	-14.0954386250039	-14.0987647336151	-14.1016394705487	NA	0.740567238258534	1.02103031221385	3187.63441592361	4761.2379721685	7098.42032562303	0	0.000492180261228266	0.165534370668951	0.996471836246524	0.997637343410793	0.998414932830305	NA	1406	35066	1403	1061	576	279	88	0	3	1	0	0	0	0	35020	35362	35847	36144	36335	36423	46	48	49	49	49	49
D3_SARCOIDOSIS	40_50	UKBB	R18_SYMPTOMS_SIGNS_INVOLVI_NERVOUS_MUSCULOS_SYSTEMS	-11.9896960156954	-11.9843729139508	-11.9867851468328	-11.9910175478994	-11.9145738064776	NA	3379.87111429591	2905.31489618765	3916.38397706343	7048.21273629584	10315.8188732779	0	0.99716960412028	0.9967087495355	0.997557937136384	0.998642571739467	0.999078458773662	NA	121	39088	121	82	45	14	5	0	0	0	0	0	0	0	39033	39072	39109	39140	39149	39154	55	55	55	55	55	55
D3_SARCOIDOSIS	40_50	UKBB	R18_SYMPTOMS_SIGNS_INVOLVI_SKIN_SUBCU_TISSUE	-12.9929116548611	-12.9839944551752	-12.9836586907685	-12.9879650946611	-12.9878654668005	NA	4291.66995297386	3483.88842036096	4892.10948591057	8177.64988057182	11373.6940156458	0	0.997584430329793	0.997026395945736	0.99788241684279	0.998732778656467	0.999088878682042	NA	205	38763	205	152	80	28	10	0	0	0	0	0	0	0	38707	38760	38832	38884	38902	38912	56	56	56	56	56	56
D3_SARCOIDOSIS	40_50	UKBB	R18_SYMPTOMS_SIGNS_INVOLVI_URINARY_SYSTEM	-14.0116753812302	-14.0170080904415	-14.0312105174478	-14.04573882793	-14.0387366060754	NA	4674.99883623724	3707.20368308095	5151.45504849063	7752.53224875164	12091.4341344552	0	0.997608623421824	0.996983190390299	0.997826774708624	0.998554424326758	0.999073617856245	NA	478	38036	478	363	200	96	25	0	0	0	0	0	0	0	37983	38098	38261	38365	38436	38461	53	53	53	53	53	53
D3_SARCOIDOSIS	40_50	UKBB	R18_SYNCO_COLLAP	-13.0236080384697	-13.0293049544964	-13.0097876221233	-12.9436149169824	-12.9969063597822	NA	6032.41216511494	4873.22041679234	6583.10406985679	10313.0568257826	15096.2330749539	0	0.998277417486892	0.997866735344111	0.998423190364892	0.998998598769853	0.999313071705364	NA	171	34083	171	128	71	29	9	0	0	0	0	0	0	0	34054	34097	34154	34196	34216	34225	29	29	29	29	29	29
D3_SARCOIDOSIS	40_50	UKBB	R18_UNKNO_UNSPE_CAUSES_MORBIDI	-12.9614783785309	-12.9553883253957	-12.9976636060325	-13.022503646597	-13.0548088720711	NA	8636.35272710482	6059.2326383425	7751.87636272053	11094.1502589111	13786.1720324944	0	0.998802531586206	0.998294025487213	0.998662178062028	0.999063429647692	0.999244443717808	NA	107	34214	107	84	47	24	11	0	0	0	0	0	0	0	34185	34208	34245	34268	34281	34292	29	29	29	29	29	29
D3_SARCOIDOSIS	40_50	UKBB	R18_UNSPE_HAEMATU	-13.0048620563714	-13.0233552042483	-13.0414563398046	-13.0813247330664	-13.1105380238203	NA	3825.81342909414	3090.04939257314	4328.24785272782	6528.22538886743	10166.1822117426	0	0.997287803271227	0.996637237155651	0.997595895320003	0.998401191835017	0.998971030347915	NA	262	37414	262	198	105	48	13	0	0	0	0	0	0	0	37362	37426	37519	37576	37611	37624	52	52	52	52	52	52
D3_SARCOIDOSIS	40_50	UKBB	RA_CO_MORB	-14.0537389881653	-14.0424406254705	-14.069388436246	-14.0319431845931	-14.1458115107663	NA	6235.79598295087	5090.84374014354	7889.60149946838	13322.4501892536	19232.6159906502	0	0.998201793019147	0.997799140391094	0.998577147164638	0.999159623898308	0.999413146729893	NA	318	24031	318	232	95	42	12	0	0	0	0	0	0	0	24000	24086	24223	24276	24306	24318	31	31	31	31	31	31
D3_SARCOIDOSIS	40_50	UKBB	RHEUMA_COMORB	-15.2044628705112	2.37822245311806	-15.2002437960559	-15.2026880026609	-15.1865391209155	NA	4835.27831416242	0.628700335757535	5139.25675054562	7976.1349121941	11403.1032055689	0	0.997491067649189	0.00015509897547718	0.99764012137325	0.99847921545598	0.998937385613703	NA	1727	26759	1724	1350	746	354	107	0	3	3	0	0	0	0	26730	27104	27708	28100	28347	28454	29	29	32	32	32	32
D3_SARCOIDOSIS	40_50	UKBB	RHEUMA_ENDPOINTS	-13.5711491826409	1.84197338743949	-13.5807188367295	-13.6009105202174	-13.5775743141944	NA	2726.44719566449	1.02042250420158	3238.40914037492	5272.33772626918	8583.74853902739	0	0.996028470418035	0.0710576973231206	0.996653970003834	0.997941720533802	0.998737925237248	NA	863	37268	862	652	316	129	34	0	1	1	0	0	0	0	37217	37427	37763	37950	38045	38079	51	51	52	52	52	52
D3_SARCOIDOSIS	40_50	UKBB	RHEU_ARTHRITIS_OTH	-11.680163963117	3.71782128738988	-11.6777430037954	-11.7165994144418	-11.5730545737859	NA	2660.68397631621	1.02752537415189	3393.92506464964	6138.19364137162	8740.3390443804	0	0.996497369607236	0.000296626795149349	0.997254661701302	0.998476996874459	0.998943523950198	NA	176	35518	175	119	55	17	6	0	1	1	0	0	0	0	35471	35527	35591	35629	35640	35646	47	47	48	48	48	48
D3_SARCOIDOSIS	40_50	UKBB	SLEEP	3.33358929753247	-13.2969547035647	-13.2948790901836	-13.2680301417174	-13.2112060282682	NA	1.02247670356876	3106.8115100513	4305.50097790978	6359.22592641063	8967.66857066614	0	0.0011129116484364	0.996585115498932	0.997536230519818	0.998335277147852	0.998824553625776	NA	301	38140	300	242	132	63	20	0	1	0	0	0	0	0	38087	38145	38255	38324	38367	38387	53	54	54	54	54	54
D3_SARCOIDOSIS	40_50	UKBB	SLE_COMORB	-14.0590006179987	-14.0483952488397	-14.0722648588371	-14.0313766344256	-14.1448152877989	NA	6327.57696007661	5165.74770661617	7939.78356487648	13299.4310384646	19199.1713458741	0	0.998227212347677	0.997830133314076	0.998585851000069	0.999158203334105	0.999412165842512	NA	301	23952	301	222	93	42	12	0	0	0	0	0	0	0	23921	24000	24129	24180	24210	24222	31	31	31	31	31	31
D3_SARCOIDOSIS	40_50	UKBB	SMOKING	-15.0920742396238	-15.1042152534444	-15.0971256841984	-15.1391537579344	-15.1559147775989	NA	6885.48261453093	5145.24798758686	7103.10057427156	9963.78870821461	14958.4429456563	0	0.998251143157505	0.997657760544503	0.998304155445832	0.998787680795625	0.999191582413971	NA	748	23935	748	589	318	154	43	0	0	0	0	0	0	0	23909	24068	24339	24503	24614	24657	26	26	26	26	26	26
D3_SARCOIDOSIS	40_50	UKBB	SMOKING_DEPEND	-15.089990421706	-15.0825500846082	-15.0739784908614	-15.0336809276751	-14.9906661734885	NA	7194.28724555336	5589.47860769047	8281.97590961681	13019.6950545702	25718.3527827379	0	0.998326441363705	0.997847005044523	0.998547775531053	0.999078692765965	0.999534930540858	NA	654	24169	654	497	232	85	14	0	0	0	0	0	0	0	24143	24300	24565	24712	24783	24797	26	26	26	26	26	26
D3_SARCOIDOSIS	40_50	UKBB	SPONDYLOPATH_COMORB	-14.0670300087351	-14.0481992483503	-14.0574735953335	-14.0377665660677	-14.063017959194	NA	5286.68058722301	4195.04735423469	5982.40019597002	9728.00257122723	13729.4266588701	0	0.997876956507807	0.99732808252417	0.998125128634612	0.998848631747162	0.999182728949676	NA	415	23990	415	324	163	73	22	0	0	0	0	0	0	0	23961	24052	24213	24303	24354	24376	29	29	29	29	29	29
D3_SARCOIDOSIS	40_50	UKBB	ST19_COMPLICATIO_PROCED_NOT_ELSEW_CLASSIFIED	-13.1341140386896	3.04669467058712	-13.1394908350783	-13.1565561049643	-13.1777952797889	NA	4064.73847466618	1.02060478457833	4340.48914981345	7274.53497706729	9811.62464698089	0	0.997421854163364	0.00283406340907083	0.997584654516983	0.998556965180616	0.998928377652388	NA	279	37574	278	217	120	46	16	0	1	1	0	0	0	0	37521	37582	37679	37753	37783	37799	53	53	54	54	54	54
D3_SARCOIDOSIS	40_50	UKBB	ST19_COMPLICATIO_SURGI_MEDICAL_CARE_NOT_ELSEW_CLASSIFIED	-13.1368397232531	2.55527959319377	-13.1374905957881	-13.1544817933891	-13.1653507872603	NA	3174.58842554933	1.02031737855496	3497.40066340019	5736.16862160846	8719.10772069866	0	0.996698264381673	0.0122660377998355	0.99700286662241	0.998170251012281	0.998795240697139	NA	455	38050	454	356	188	75	21	0	1	1	0	0	0	0	37996	38094	38262	38375	38429	38450	54	54	55	55	55	55
D3_SARCOIDOSIS	40_50	UKBB	ST19_FRACT_FOREA	-11.9844797655912	-11.9863692574208	-11.973351639583	-11.9531094748649	-11.8652746005247	NA	3494.30371387871	2837.834121186	3675.01065957372	7408.9694772516	12561.6740092645	0	0.997263485543754	0.996629926160007	0.997400460461747	0.998712749810135	0.999246349013777	NA	101	38811	101	81	53	13	3	0	0	0	0	0	0	0	38754	38774	38802	38842	38852	38855	57	57	57	57	57	57
D3_SARCOIDOSIS	40_50	UKBB	ST19_FRACT_LOWER_LEG_INCLU_ANKLE	-12.9890578327121	-12.9836285850474	-12.9809059960015	-12.9675904297102	-12.9761134610447	NA	5742.63651782603	4592.47591880938	5787.38317412554	8300.61867873864	11430.1717984719	0	0.998195295865401	0.997744261880903	0.998210373240644	0.998753510263939	0.999094200984165	NA	117	38484	117	89	53	28	10	0	0	0	0	0	0	0	38430	38458	38494	38519	38537	38547	54	54	54	54	54	54
D3_SARCOIDOSIS	40_50	UKBB	ST19_INJURI_ELBOW_FOREA	-12.9964291522065	-13.0030825010146	-12.9990996013767	-13.0072116033805	-13.0421644311253	NA	5209.75037932556	4143.43795467733	5378.42795371832	10156.4930782164	13351.7858985748	0	0.998009570774857	0.997496054760744	0.998071598082573	0.998978165947582	0.999220618120808	NA	129	38901	129	105	66	19	7	0	0	0	0	0	0	0	38844	38868	38907	38954	38966	38973	57	57	57	57	57	57
D3_SARCOIDOSIS	40_50	UKBB	ST19_INJURI_HEAD	-13.0092680841387	-13.0286716976756	-13.0376967789115	-13.0624634262828	-13.0931796692688	NA	4619.03456150905	3618.6536723997	4742.02155503803	7234.70910415079	9262.67765365263	0	0.99775280303912	0.997127286975422	0.997806301860552	0.998559398576893	0.998872157401825	NA	199	38625	199	153	85	41	16	0	0	0	0	0	0	0	38571	38617	38685	38729	38754	38770	54	54	54	54	54	54
D3_SARCOIDOSIS	40_50	UKBB	ST19_INJURI_KNEE_LOWER_LEG	-13.0233839869148	-13.0319945890557	-13.030627663045	-13.0246488760613	-12.9739611909172	NA	4381.1205918495	3469.53496369301	4461.91425871325	6605.56396413625	9049.84430627916	0	0.997628200025252	0.997003055758789	0.997669851716509	0.9984267566599	0.998856143881545	NA	193	38644	193	149	88	44	16	0	0	0	0	0	0	0	38589	38633	38694	38738	38766	38782	55	55	55	55	55	55
D3_SARCOIDOSIS	40_50	UKBB	ST19_INJURI_WRIST_HAND	-13.0721676444794	-13.0672514814837	-13.0950804032778	-13.1070695992797	-13.137397631587	NA	4107.08380412979	3136.15107750106	4434.35171597786	6539.82685140372	10396.6172264578	0	0.99746046985477	0.99667550198203	0.997643771184797	0.998400887101899	0.998991775524528	NA	229	38542	229	187	97	49	12	0	0	0	0	0	0	0	38486	38528	38618	38666	38703	38715	56	56	56	56	56	56
D3_SARCOIDOSIS	40_50	UKBB	ST19_INJURY_POISO_CERTA_OTHER_CONSE_EXTER_CAUSES	-14.5244660653554	1.4436778618104	-14.530029968881	-14.5388581984377	-14.5257167840325	NA	3739.05283936297	1.0212810419953	4005.01564849214	6049.03438632157	8871.50634102748	0	0.996900600611904	0.157480825099705	0.997105314394309	0.998082285770164	0.998693588266466	NA	1310	34881	1309	1014	560	261	73	0	1	1	0	0	0	0	34833	35128	35582	35881	36069	36142	48	48	49	49	49	49
D3_SARCOIDOSIS	40_50	UKBB	ST19_POISO_DRUGS_MEDICAM_BIOLO_SUBST	-11.9475027000047	-11.9614531993401	-11.9499823471552	-11.9802749759675	-11.9281876739737	NA	3735.80923524614	2969.90319816114	3951.68843287825	5741.63990624613	11404.417159539	0	0.997448287347045	0.99678648346642	0.997587185314166	0.998335167363775	0.999165471157796	NA	100	38843	100	72	42	23	4	0	0	0	0	0	0	0	38787	38815	38845	38864	38883	38887	56	56	56	56	56	56
D3_SARCOIDOSIS	40_50	UKBB	T2D	-13.2405983749934	2.8083064243141	-13.2335355064195	-13.2040289370074	-13.1619103050172	NA	3573.04269534761	1.02159340820458	4189.10399178471	6865.55097804302	10210.7530269739	0	0.997043291742867	0.00597870009349633	0.997479457152619	0.998465485964891	0.998971507577643	NA	328	36484	327	238	120	49	16	0	1	1	0	0	0	0	36435	36524	36642	36713	36746	36762	49	49	50	50	50	50
D3_SARCOIDOSIS	40_50	UKBB	T2D_INCLAVO	-13.2448935872911	2.82698092555317	-13.2379329979102	-13.2082246917668	-13.1616843779308	NA	3663.5956039367	1.0208711752139	4240.48472452464	6899.66819407841	10099.0834229881	0	0.997115436793643	0.00561967529924219	0.997509170322246	0.998472588561652	0.998960152981542	NA	328	38400	327	238	120	49	16	0	1	1	0	0	0	0	38349	38438	38556	38627	38660	38676	51	51	52	52	52	52
D3_SARCOIDOSIS	40_50	UKBB	T2D_WIDE	-13.2311216365271	2.77389430483607	-13.225335024652	-13.1893561129943	-13.1747454784923	NA	3513.24687272132	1.02134170738782	4127.47449850751	6631.68104955818	9851.35387177661	0	0.9969951207236	0.00660895535958786	0.99744340696116	0.99841313588618	0.998932946373345	NA	340	36324	339	247	124	52	17	0	1	1	0	0	0	0	36275	36367	36490	36562	36597	36614	49	49	50	50	50	50
D3_SARCOIDOSIS	40_50	UKBB	VIT_DEF	-12.9123341626662	-12.89530180728	-12.8851979373783	-12.8315935363732	-12.7687577061904	NA	5426.99093786077	4450.46647448871	6734.09203306247	12154.7735230782	26007.2260760415	0	0.998101610548115	0.997688119238532	0.998473306546267	0.999157686611597	0.99960826294218	NA	116	35842	116	90	43	14	2	0	0	0	0	0	0	0	35794	35820	35867	35896	35908	35910	48	48	48	48	48	48
D3_SARCOIDOSIS	40_50	UKBB	VWXY20_ACCIDENTS	-15.0658662317198	-15.0682066254465	-15.0705613526766	-15.077261349332	-15.0284750330863	NA	5856.91987505593	4576.91130315821	6250.0816191238	9346.32801030948	14641.9536377973	0	0.997947588653892	0.997373191894994	0.998076096072568	0.998712873246165	0.999181052857253	NA	839	36587	839	662	366	173	45	0	0	0	0	0	0	0	36536	36713	37009	37202	37330	37375	51	51	51	51	51	51
D3_SARCOIDOSIS	40_50	UKBB	VWXY20_COMPLICATIO_MEDICAL_SURGI_CARE	-13.1390667665467	2.34149103952833	-13.1432886083177	-13.1589651610171	-13.172733772235	NA	2846.94452076519	1.01951042757744	3098.45147000452	4879.94092557114	7644.8185568141	0	0.99631765873044	0.0216369286793693	0.996615472047564	0.997848473460185	0.998625171333841	NA	551	37999	550	421	229	101	27	0	1	1	0	0	0	0	37945	38074	38266	38394	38468	38495	54	54	55	55	55	55
D3_SARCOIDOSIS	40_50	UKBB	VWXY20_DRUGS_MEDICAM_BIOLO_SUBST_CAUSI_ADVER_EFFEC_THERAPE_USE	-11.9723448821659	-11.9669118407873	-11.9784729372548	-12.0341405182369	-12.1027447344064	NA	3367.11109029422	2906.20631733769	4279.51702891823	6605.18523745663	11864.4456002748	0	0.997162989650935	0.996714552866099	0.997766704496237	0.998546316376487	0.999186089951648	NA	142	37149	142	92	41	19	4	0	0	0	0	0	0	0	37098	37148	37199	37221	37236	37240	51	51	51	51	51	51
D3_SARCOIDOSIS	40_50	UKBB	VWXY20_EXTER_CAUSES_MORBIDI_MORTA	-14.1801890880827	1.35603849392706	-14.1815649293932	-14.2006452212539	-14.1481440293322	NA	3000.78873156422	1.02038466299116	3190.69431742592	4844.04160106966	7145.12931222609	0	0.996229620660784	0.183865017285306	0.996453682702239	0.997660949207416	0.998420101608389	NA	1378	34940	1377	1063	595	276	76	0	1	1	0	0	0	0	34891	35205	35673	35992	36192	36268	49	49	50	50	50	50
D3_SARCOIDOSIS	40_50	UKBB	VWXY20_OTHER_EXTER_CAUSES_ACCIDENTAL_INJURY	-14.0507387940835	-14.0531470286191	-14.0506930024515	-14.0578759837318	-14.0026174822396	NA	3926.92991344401	3060.44490021278	4156.75860516816	6175.13753758609	9864.68596733426	0	0.997145137835972	0.996336235414609	0.997302992371848	0.998183594705644	0.998867427854772	NA	681	36315	681	535	301	143	36	0	0	0	0	0	0	0	36264	36410	36644	36802	36909	36945	51	51	51	51	51	51
D3_SARCOIDOSIS	40_50	UKBB	VWXY20_SURGI_OPERA_OTHER_SURGI_PROCED_CAUSE_ABNORMAL_REACTION_PATIENT_COMPLICATION_WO_MENTION_MISAD_TIME_PROCED	-13.1280797906543	2.62380088908911	-13.1348549313347	-13.1327595971153	-13.1350695525318	NA	3320.09885080804	1.01972090419433	3511.1234884462	5496.45816329108	8395.80505344654	0	0.996845074392888	0.0100804353392043	0.997015179457907	0.998093605765371	0.998751726027573	NA	394	38360	393	315	177	80	22	0	1	1	0	0	0	0	38306	38384	38522	38619	38677	38699	54	54	55	55	55	55
D3_SARCOIDOSIS	40_50	UKBB	VWXY20_SURGI_OTHER_MEDICAL_PROCED_CAUSE_ABNORMAL_REACTION_PATIENT_COMPLICATION_WO_MENTION_MISAD_TIME_PROCED	-13.1295852599204	2.55758397099469	-13.1331784460559	-13.1347338882692	-13.145034253172	NA	3206.35358709036	1.01976535887186	3410.58236203054	5346.05611924605	8169.48803562721	0	0.996732779524255	0.0121412471826511	0.996927582064406	0.998039678109913	0.998716172260684	NA	416	37629	415	333	185	83	23	0	1	1	0	0	0	0	37577	37659	37807	37909	37969	37992	52	52	53	53	53	53
D3_SARCOIDOSIS	40_50	UKBB	VWXY20_TRANSPO_ACCIDENTS	-13.0855755154558	-13.0966229590924	-13.1226426221385	-13.1289191567651	-13.1246568931947	NA	4487.11225184023	3536.47953874899	4874.19277275357	7329.64026578181	9713.19777312819	0	0.997673166328811	0.997045205759481	0.997851881986503	0.998570822589679	0.998921883589843	NA	188	35001	188	150	77	37	13	0	0	0	0	0	0	0	34951	34989	35062	35102	35126	35139	50	50	50	50	50	50
D3_SARCOIDOSIS	40_50	UKBB	WEIGHTLOSS	4.04897593788261	3.65542192766894	-11.4790763514731	-11.4518635307804	6.4687426679223	NA	1.0239074293561	1.02158122827794	2707.59611410426	4058.80279982294	1.03704309637227	0	7.67155474922461e-05	0.000345968706621492	0.996617312933731	0.99774878124635	4.44108813940886e-10	NA	164	38970	161	122	62	29	5	0	3	2	1	1	1	0	38916	38955	39015	39048	39072	39077	54	55	56	56	56	57
D3_SARCOIDOSIS	40_50	UKBB	Z21_ACQUI_ABSENCE_ORGANS_NOT_ELSEW_CLASSIFIED	-13.952496296175	-13.9435149879514	-13.9443719267199	-13.9397510816358	-13.9250741446905	NA	5611.04960610673	4838.36391814692	6695.39367414738	11290.434474225	17458.0942067265	0	0.998015973714647	0.99770060703972	0.998338261860523	0.999014890935409	0.999363584572382	NA	353	27030	353	243	129	48	13	0	0	0	0	0	0	0	26997	27107	27221	27302	27337	27350	33	33	33	33	33	33
D3_SARCOIDOSIS	40_50	UKBB	Z21_FACTO_INFLUENCI_HEALTH_STATUS_CONTACT_W_HEALTH_SERVI	1.8393048593662	0.703932133748122	-14.6462607399051	2.23834322491209	-14.6784188375385	NA	0.75384448360636	1.03053857285179	2944.09433153769	1.04756916146857	7198.84018548306	0	0.0146913440557884	0.494561292383389	0.996030705609262	0.0326222292811208	0.998373116314507	NA	2894	25592	2890	2260	1279	623	207	0	4	2	1	1	0	0	25563	26193	27174	27830	28246	28453	29	31	32	32	33	33
D3_SARCOIDOSIS	40_50	UKBB	Z21_FOLLOW__EXAM_TREAT_CONDI_OTH_MALIG_NEOPLASMS	-13.0128400855008	-13.0058634366229	-12.9917509331608	-12.9863201068054	-13.1211355165946	NA	4887.48552714978	3947.10739578905	5379.74498094577	8186.07238463022	16284.3395977727	0	0.997875649580572	0.997370945906076	0.998073160075702	0.99873424281121	0.999357103169385	NA	165	32462	165	128	67	32	5	0	0	0	0	0	0	0	32421	32458	32519	32554	32581	32586	41	41	41	41	41	41
D3_SARCOIDOSIS	40_50	UKBB	Z21_MEDICAL_OBSER_EVALU_SUSPECTED_DISEA_CONDI	-13.0211185964212	-13.0218369359273	-13.0283257097221	-13.0410650388275	-13.0840969753983	NA	4291.85817293537	3417.64752751577	4781.73027360174	7539.83572534021	10838.0792522867	0	0.997579292433364	0.996959927136518	0.997826082509712	0.998619962073194	0.99903676692245	NA	204	32607	204	168	84	36	12	0	0	0	0	0	0	0	32565	32601	32685	32733	32757	32769	42	42	42	42	42	42
D3_SARCOIDOSIS	40_50	UKBB	Z21_OTHER_MEDICAL_CARE	-14.0996118280956	3.10330785191658	-14.0974882306547	-14.1294647770337	-14.1441918505827	NA	4569.07672839741	0.745897178376939	5557.06374516242	9593.16010618922	17194.3231788422	0	0.997537829761903	3.175466930761e-05	0.997975881390554	0.998824821268786	0.999343653663337	NA	630	34128	628	458	239	85	20	0	2	2	0	0	0	0	34087	34257	34476	34630	34695	34715	41	41	43	43	43	43
D3_SARCOIDOSIS	40_50	UKBB	Z21_PERSONAL_HISTORY_ALLERGY_DRUGS_MEDICAM_BIOLO_SUBST	-13.6060452200248	2.16387883242367	-13.7747187793299	3.67894235571064	-13.6851761170614	NA	3307.92704721192	1.03143323908358	4025.2642622316	1.04830084363979	9672.01723119289	0	0.996718179497577	0.0359109784824211	0.99726959193821	0.000449061923938958	0.998871053800745	NA	713	27728	711	556	305	141	34	0	2	2	1	1	0	0	27693	27848	28099	28263	28370	28404	35	35	36	36	37	37
D3_SARCOIDOSIS	40_50	UKBB	Z21_PERSONAL_HISTORY_CERTA_OTH_DISEA	-14.5368753463667	1.74524521257697	-14.5304474099131	-14.5376056150145	-14.5060282376449	NA	4213.35050652219	1.02714714660387	4827.41154427637	7831.7087323261	11335.7929020477	0	0.99724714918171	0.0892967677977125	0.997598381236568	0.99851892801348	0.99897897457103	NA	1044	29375	1043	794	408	163	53	0	1	1	0	0	0	0	29337	29586	29972	30217	30327	30380	38	38	39	39	39	39
D3_SARCOIDOSIS	40_50	UKBB	Z21_PERSONAL_HISTORY_MALIG_NEOPLASM	-13.9772218915952	-13.9682881519893	-13.9677675450315	-13.9826776556868	-13.9588409169232	NA	5646.96725412427	4883.98976891236	6457.83166603025	10126.480057222	13986.6629612001	0	0.998025099551484	0.997718040620316	0.998274241578305	0.99889827867019	0.99920370271048	NA	354	26802	354	239	127	54	19	0	0	0	0	0	0	0	26771	26886	26998	27071	27106	27125	31	31	31	31	31	31
D3_SARCOIDOSIS	40_50	UKBB	Z21_PERSONAL_HISTORY_MEDICAL_TREAT	-13.6193960870573	3.55638609094218	-13.6411946986261	-13.6306685834997	-13.4528327373989	NA	4551.59816156941	0.74930777527873	5365.13066737831	8609.51691031927	12792.3715555986	0	0.99761255513691	2.07244346502181e-06	0.99797132864253	0.998736782146308	0.999160921372935	NA	406	27630	404	272	141	57	16	0	2	2	0	0	0	0	27599	27731	27862	27946	27987	28003	31	31	33	33	33	33
D3_SARCOIDOSIS	40_50	UKBB	Z21_PERSONAL_HISTORY_OTH_DISEA_CONDI	-14.9961048185958	-14.9977888882836	-14.9860763902083	-14.9846322360894	-14.9915174437543	NA	7026.70033406892	5564.19289055435	7540.49314808843	11642.9614274999	17715.5629549297	0	0.998297187747413	0.997849375471769	0.998414274653857	0.998973113199397	0.999324802778541	NA	678	27944	678	538	310	135	38	0	0	0	0	0	0	0	27912	28052	28280	28455	28552	28590	32	32	32	32	32	32
D3_SARCOIDOSIS	40_50	UKBB	Z21_PERSONAL_HISTORY_RISK__NOT_ELSEW_CLASSIFIED	3.73718719310641	-13.7026739008444	-13.6962511715914	-13.6800622750456	-13.5665818535861	NA	1.04126251194647	4894.5018425771	7199.12823309712	10922.5688510009	18302.4861364826	0	0.000331831434252286	0.997766240974689	0.998482035545888	0.99900068310163	0.999408574052078	NA	270	26466	269	199	99	41	9	0	1	0	0	0	0	0	26437	26507	26607	26665	26697	26706	29	30	30	30	30	30
D3_SARCOIDOSIS	40_50	UKBB	Z21_PERSONS_ENCOUNTERI_HEALTH_SERVI_CIRCUMSTANC_RELATED_REPRODUCTION	-13.9749508887763	-13.9707995363447	-13.9560122623983	-13.9533377008315	-13.9240476617852	NA	5806.22690679273	3956.4801121396	4375.74991876032	6047.00321240474	7341.81503356419	0	0.998079581290018	0.997182581038929	0.997455232121855	0.998158899135252	0.998486780728965	NA	295	32599	295	271	210	134	63	0	0	0	0	0	0	0	32549	32573	32634	32710	32781	32844	50	50	50	50	50	50
D3_SARCOIDOSIS	40_50	UKBB	Z21_PERSONS_ENCOUNTERI_HEALTH_SERVI_EXAM_INVES	2.33451794953013	-14.1723467674506	-14.1753371658838	-14.1710116214557	-14.2010855686226	NA	1.02300004863959	3148.10813827884	4353.23672674362	7221.39879239072	12142.0128210918	0	0.0224875028604838	0.996408046361883	0.997401872815322	0.99843426122114	0.999066808402732	NA	804	36986	803	630	339	145	34	0	1	0	0	0	0	0	36936	37109	37400	37594	37705	37739	50	51	51	51	51	51
D3_SARCOIDOSIS	40_50	UKBB	Z21_PERSONS_ENCOUNTERI_HEALTH_SERVI_OTH_CIRCUMSTANC1	-14.0296257662069	-14.0313524087631	-14.0334864831699	-14.0344225505078	-14.0189272118848	NA	4128.25069841127	3142.92648424416	4083.23472887073	5768.86912592214	8993.65398934219	0	0.997288439810683	0.99643791787018	0.997257791702075	0.998058919732313	0.998756291818094	NA	592	37755	592	478	292	159	48	0	0	0	0	0	0	0	37699	37813	37999	38132	38243	38291	56	56	56	56	56	56
D3_SARCOIDOSIS	40_50	UKBB	Z21_PERSONS_ENCOUNTERI_HEALTH_SERVI_SPECIFIC_PROCED_HEALTH_CARE	-14.1056349338466	2.69453515922284	-14.1044198825225	-14.1209162689015	-14.1616550871317	NA	3158.40402215652	0.615360772150468	3554.41083598475	5648.2988593557	8884.91497431433	0	0.996436608223192	1.19340447034799e-05	0.996833886163161	0.998005266785751	0.998728253315002	NA	1265	36228	1262	962	511	226	67	0	3	3	0	0	0	0	36184	36484	36935	37220	37379	37446	44	44	47	47	47	47
D3_SARCOIDOSIS	40_50	UKBB	Z21_PERSONS_W_POTEN_HEALTH_HAZARDS_RELATED_FAMILY_PERSONAL_HISTORY_CERTA_CONDI_INFLUENCI_HEALTH_STATUS	1.31536586041405	1.58117616602695	-14.7837753966598	2.45011077440397	-14.7808091884171	NA	1.02830110371709	0.742934065018533	3493.69575158389	1.03746629981854	8159.84285245494	0	0.200839273380454	0.0333133785371368	0.996623715464771	0.0181948275078502	0.998554705867325	NA	2735	33169	2731	2105	1148	511	150	0	4	3	1	1	0	0	33128	33754	34711	35348	35709	35859	41	42	44	44	45	45
D3_SARCOIDOSIS	40_50	UKBB	Z21_PRESENCE_OTH_FUNCTIONAL_IMPLANTNTS	-12.9872302033917	-12.9750589366591	-12.9955977502379	-12.9947848866719	-12.9817682312442	NA	5622.547713729	4588.3262813534	6298.9825884205	9856.43270981317	15233.8647664492	0	0.998157009636917	0.997743712027323	0.998353864405584	0.998948064118775	0.999320070687984	NA	146	26601	146	97	56	21	7	0	0	0	0	0	0	0	26570	26619	26660	26695	26709	26716	31	31	31	31	31	31
D3_SARCOIDOSIS	40_50	UKBB	Z21_PROBL_RELATED_LIFESTYLE	-14.0317473693864	-14.03467411892	-14.0367612767718	-14.0390661164372	-14.0267600560026	NA	4305.88927418802	3265.70537137408	4184.80590849506	5921.72802621223	9260.35612797157	0	0.997399911131234	0.996571027067047	0.997323724361323	0.998108399514524	0.998791436219894	NA	543	37540	543	439	275	149	46	0	0	0	0	0	0	0	37485	37589	37753	37879	37982	38028	55	55	55	55	55	55
D3_SARCOIDOSIS	40_50	UKBB	Z21_TOBAC_USE	-14.0208943626566	-14.0234484761845	-14.0303489519189	-14.0405089954599	-14.045963669597	NA	6464.80464486869	4614.62854115912	5628.00466558517	7416.16245506194	10839.1119973544	0	0.998269546106179	0.99757530303756	0.998010913657466	0.998489421081479	0.998966054191549	NA	255	38308	255	219	150	94	32	0	0	0	0	0	0	0	38251	38287	38356	38412	38474	38506	57	57	57	57	57	57
D3_SARCOIDOSIS	50_60	UKBB	AB1_BACTINF_NOS	4.67098581119332	-12.0181981140555	-12.0277167141748	-12.0337114344093	-12.0246477084215	-12.011317202066	1.02598129057145	3477.02666102105	4559.79668908065	5573.55409121599	7879.35510073072	10846.3352052036	5.29615776241711e-06	0.997242150674979	0.997895362667777	0.998277310142539	0.998782352501079	0.999116416521314	124	53175	112	90	54	34	14	6	1	0	0	0	0	0	53113	53135	53171	53191	53211	53219	73	74	74	74	74	74
D3_SARCOIDOSIS	50_60	UKBB	AB1_BACT_INTEST_OTH	-13.0046819254533	-13.0050203859475	-13.0050110326128	-12.9984909634545	-13.0028297713347	-13.00403330957	4417.40429043078	3236.64055670989	3927.33575527948	4491.62304207335	4925.20973829387	8587.18415403302	0.997651059478386	0.996794059495948	0.997357883512176	0.997690972577189	0.99789354248433	0.998791721098087	248	51895	207	170	122	97	65	22	0	0	0	0	0	0	51863	51900	51948	51973	52005	52048	73	73	73	73	73	73
D3_SARCOIDOSIS	50_60	UKBB	AB1_CANDIDIASIS	-14.0039207025677	-14.0005903296642	-13.9886757026882	-13.9905301598737	-13.9841102714544	-13.9738668899278	4963.80675997528	3693.36007092981	4266.54532172034	4916.03045232066	5067.07953153747	8654.48191990569	0.997749006390144	0.996975429446914	0.997383989262831	0.997729303540313	0.997798003475377	0.998711704766988	572	50855	468	361	290	230	167	73	0	0	0	0	0	0	50889	50996	51067	51127	51190	51284	70	70	70	70	70	70
D3_SARCOIDOSIS	50_60	UKBB	AB1_DERMATOPHYTOSIS	2.03666877660792	-14.6384397612479	1.40315836066806	-14.645645130214	-14.6286221175962	-14.6224921030064	1.0209997805916	2899.17486693862	1.01903991328943	3319.25276582161	3148.17927142454	5039.25779588	0.0460670041878757	0.995971358752657	0.168530330941937	0.996479479858884	0.996292488856482	0.997684769307431	1596	50789	1114	1051	956	850	713	341	1	1	1	0	0	0	51200	51263	51358	51464	51601	51973	70	70	70	71	71	71
D3_SARCOIDOSIS	50_60	UKBB	AB1_GASTROENTERITIS_NOS	-13.5393965529013	1.30070902157789	1.62469298944269	1.96557739638785	-13.5350743770997	-13.5320541653149	2181.42672584581	1.01539592653125	1.01555687231952	1.01567839316059	2794.1902219989	6533.88127314203	0.995047825358912	0.200198218534927	0.109641843303418	0.0529613412692635	0.996135057464499	0.998347535113584	1631	53450	1355	1131	861	593	367	101	2	2	2	1	0	0	53646	53870	54140	54408	54634	54900	78	78	78	79	80	80
D3_SARCOIDOSIS	50_60	UKBB	AB1_HERPES_SIMPLEX	-13.0339420774337	-13.0399498686576	-13.0317244525528	-13.0369856194844	-13.0368906818509	-13.0345773951498	5767.75746875842	3834.69575877233	4100.51929274494	4457.42871385793	4100.70400011086	5733.16216082183	0.998196947018816	0.99728678485165	0.997464273791717	0.997666368800802	0.997463382806159	0.998185978556197	225	47810	155	152	127	114	96	57	0	0	0	0	0	0	47813	47816	47841	47854	47872	47911	67	67	67	67	67	67
D3_SARCOIDOSIS	50_60	UKBB	AB1_INFECT_PARASIT	2.27439246209183	1.37131943268195	0.483711503998049	0.727568576559132	-14.6386048879332	-14.6375862037059	0.559546293315568	0.621804416117932	1.02649697148798	1.02580394246773	2136.58520183762	3513.85491744474	4.80925718398802e-05	0.0274269430888494	0.637479741669956	0.478158989290517	0.994533414607967	0.996676279887424	6404	41461	4919	4300	3508	2817	2135	948	7	5	2	1	0	0	42888	43507	44299	44990	45672	46859	51	53	56	57	58	58
D3_SARCOIDOSIS	50_60	UKBB	AB1_INTESTINAL_INFECTIONS	-14.5082949270567	1.72153352449559	1.34446486946789	1.59561066824084	-14.507319461942	-14.5059601526921	3144.64251865502	0.729009683745364	1.01540257311039	1.01569701280332	3497.83221257758	6932.18233372111	0.996318849156905	0.0182027101708482	0.185479541302243	0.116193932539191	0.996690769502901	0.99833038534742	2184	53730	1768	1500	1158	866	578	195	3	3	2	1	0	0	54065	54333	54675	54967	55255	55638	78	78	79	80	81	81
D3_SARCOIDOSIS	50_60	UKBB	AB1_MYCOSES	1.66128240840759	-15.5502741805895	1.11389307522587	-15.5546281220877	-15.5478503046493	-15.5442587051507	1.0200715352967	3867.40878559196	1.01807546043273	4565.17366911154	4395.85877943004	7111.75694250556	0.103398989783365	0.996791833772728	0.273903923010501	0.99728142355278	0.997177943043836	0.998256054832152	2324	51447	1692	1507	1322	1150	936	449	1	1	1	0	0	0	52005	52190	52375	52547	52761	53248	73	73	73	74	74	74
D3_SARCOIDOSIS	50_60	UKBB	AB1_OTHER_BACTERIAL	3.49518783556591	-13.4415659264241	-13.4529949483815	-13.449052677694	-13.4289759049209	-13.397160338901	0.733307926823393	2743.70094776632	3387.0710688911	4159.02114555774	4568.25848484931	8740.93431311946	1.87611549256649e-06	0.996091128286468	0.996830917177405	0.997419880204571	0.997654520394216	0.9987770891732	815	54318	716	476	310	212	126	50	2	0	0	0	0	0	54338	54578	54744	54842	54928	55004	77	79	79	79	79	79
D3_SARCOIDOSIS	50_60	UKBB	AB1_OTHER_BACT_INOTHER	-14.0265143629155	-14.0221658762748	-14.0233536211412	-14.0215049632074	-14.0255144544745	-14.0111095601307	4064.07368337652	3160.9425801099	3602.16838140187	4361.02304818805	4494.45025130731	7357.58642391106	0.997246231760178	0.996460539005766	0.996893818417834	0.997434656288053	0.997510101869717	0.998480583088402	845	53585	689	558	393	291	199	91	0	0	0	0	0	0	53663	53794	53959	54061	54153	54261	78	78	78	78	78	78
D3_SARCOIDOSIS	50_60	UKBB	AB1_OTHER_SEPSIS	3.08522960487877	-13.182467512686	-13.1859188067842	-13.1862684988669	-13.1841298694576	-13.1785810576817	1.01825042696464	2789.61013728277	3557.19678425008	4486.88715420344	5469.78955887924	12482.6532320592	0.00244608763586959	0.996229563402137	0.997042385456766	0.997655143857321	0.998076817513494	0.999157632258913	638	54157	575	354	218	141	78	24	1	0	0	0	0	0	54142	54363	54499	54576	54639	54693	77	78	78	78	78	78
D3_SARCOIDOSIS	50_60	UKBB	AB1_OTHER_SUPERF_MYCOSIS	-14.0527140494579	-14.0515591965991	-14.0567233302488	-14.0566256282543	-14.0543655738997	-14.0416904270769	5956.45720733693	4199.08175092659	4520.34469984553	4846.83856638401	4660.05636281068	8072.91294196615	0.998117600314126	0.997330011207497	0.997518856372773	0.997686007344804	0.997593646207126	0.998612193339543	412	50382	289	270	246	219	176	87	0	0	0	0	0	0	50438	50457	50481	50508	50551	50640	67	67	67	67	67	67
D3_SARCOIDOSIS	50_60	UKBB	AB1_OTHER_VIRAL	-14.0374721118056	-14.0350799206044	-14.036074199565	-14.0347735196894	-14.0334965018904	-14.0288306211805	4235.09254861415	2946.81662858912	3090.00651727923	3534.38313794902	3430.58296755923	5425.93053119116	0.997355367885383	0.996199854740846	0.996375694250921	0.996831667864074	0.996736100228318	0.997937058938863	908	52313	636	624	541	448	354	163	0	0	0	0	0	0	52507	52519	52602	52695	52789	52980	78	78	78	78	78	78
D3_SARCOIDOSIS	50_60	UKBB	AB1_PEDICULOSIS_ACARIASIS_OTHERINFEST	4.65306481846513	-12.0454970498493	-12.0519509863921	-12.0533691171235	-12.0460324123329	-12.0342154701454	1.02008347374564	2966.61305197964	3211.87688031814	3374.68880350157	3120.55800396351	4578.42660343376	5.08003746031716e-06	0.996760315704612	0.997006098486164	0.997150203400543	0.996919999756979	0.997902794016285	115	55166	77	74	71	62	48	29	1	0	0	0	0	0	55119	55122	55125	55134	55148	55167	84	85	85	85	85	85
D3_SARCOIDOSIS	50_60	UKBB	AB1_SEPSIS	3.05008034002794	-13.1782939474204	-13.1814773107621	-13.1820623292246	-13.1789582944036	-13.1739712012635	1.018312129136	2736.31918278746	3441.68290835454	4399.34712604664	5267.16106631803	11808.8763597902	0.00274236820385728	0.996157350101099	0.996944148603246	0.99760924792424	0.998003615942942	0.999109880929788	659	54191	592	370	229	147	83	28	1	0	0	0	0	0	54180	54402	54543	54625	54689	54744	77	78	78	78	78	78
D3_SARCOIDOSIS	50_60	UKBB	AB1_SEPSIS_BACT	-13.0040150685735	-12.9971873751451	-13.0012683430221	-13.00471196384	-12.9955573522974	-12.9957791689835	3602.30710348891	3036.6695679123	3874.89789270393	5239.42100535891	5704.75820420606	14049.7625635244	0.997119712445798	0.996585001019571	0.997322899311072	0.99801958112762	0.998182404015876	0.999261971152251	428	53529	389	247	144	88	51	14	0	0	0	0	0	0	53491	53633	53736	53792	53829	53866	77	77	77	77	77	77
D3_SARCOIDOSIS	50_60	UKBB	AB1_SEPSIS_BACT_IMPL	-13.0035060631886	-12.9967120699977	-13.0006829937446	-13.0042530283308	-12.995039075299	-12.9928767523118	3699.58211720801	3141.02823538781	4064.92181201445	5413.23024977337	5908.94725249821	14436.4584163165	0.99719555478637	0.996698582268363	0.997448160866005	0.998083236393559	0.998245282578406	0.999281900445207	404	53496	368	231	133	82	47	11	0	0	0	0	0	0	53455	53592	53690	53741	53776	53812	77	77	77	77	77	77
D3_SARCOIDOSIS	50_60	UKBB	AB1_SEPSIS_CONDITION	2.38257766638217	1.24223007156223	-13.173926387908	2.09424864915224	2.31346542131508	-13.1728389443558	0.733917012948506	1.01690423780152	1645.68262035312	1.01765265391658	1.01537364971358	3912.2364942718	0.0011688038761637	0.221866423953089	0.993612887395982	0.0395977286514892	0.0227005230342554	0.997313458690143	2445	53137	2135	1568	1033	665	408	163	5	3	2	2	1	0	53373	53940	54475	54843	55100	55345	69	71	72	72	73	74
D3_SARCOIDOSIS	50_60	UKBB	AB1_SEPSIS_EXPLICIT	2.9533087012536	-13.1703356482544	-13.1748888096332	-13.1760033917882	-13.1732939499907	-13.16643337389	1.01653291074506	2589.57022721323	3254.55815439669	4141.72552724287	4883.18415499864	10916.6959078963	0.00366929346871312	0.995942043949458	0.996770064886827	0.997461707233502	0.99784756118645	0.999037685811567	664	54141	596	374	231	148	84	28	1	0	0	0	0	0	54127	54349	54492	54575	54639	54695	81	82	82	82	82	82
D3_SARCOIDOSIS	50_60	UKBB	AB1_SEPSIS_IMPLICIT	-12.9970839012327	-13.0012815413571	-12.9995758068825	-13.0007128242168	-13.0023994608607	-12.994616785738	3393.27867805236	2696.23577527638	3184.72663025004	4268.95685432464	5106.2620652298	8767.52809132406	0.996943915248993	0.996152605900696	0.996743164096966	0.99757012020461	0.997968298054532	0.998817431754663	532	53804	474	339	218	120	68	29	0	0	0	0	0	0	53783	53918	54039	54137	54189	54228	79	79	79	79	79	79
D3_SARCOIDOSIS	50_60	UKBB	AB1_SEPSIS_VIRAL	-12.2017981943575	3.61777227243723	-12.2138061510079	-12.2303049804084	-12.2167730055372	-12.1858014661793	3472.08689272082	1.01896658029862	3334.16126266386	4309.88241247783	4302.1190639127	6781.78057655936	0.997196036085786	0.00038459844698634	0.997077170300637	0.99773581794422	0.997734241819325	0.998566326717716	227	53105	192	152	92	55	45	20	1	1	0	0	0	0	53063	53103	53163	53200	53210	53235	76	76	77	77	77	77
D3_SARCOIDOSIS	50_60	UKBB	AB1_SEPSIS_VIRAL_IMPL	-12.2017981943575	3.61777227243723	-12.2138061510079	-12.2303049804084	-12.2167730055372	-12.1858014661793	3472.08689272082	1.01896658029862	3334.16126266386	4309.88241247783	4302.1190639127	6781.78057655936	0.997196036085786	0.00038459844698634	0.997077170300637	0.99773581794422	0.997734241819325	0.998566326717716	227	53105	192	152	92	55	45	20	1	1	0	0	0	0	53063	53103	53163	53200	53210	53235	76	76	77	77	77	77
D3_SARCOIDOSIS	50_60	UKBB	AB1_STREPTSTAPHYCOCC_INOTHER	3.10418468698289	-13.1688863917125	-13.1713632268069	-13.1736170728924	-13.172599726454	-13.1700335071161	1.01877380071606	2728.76827569324	3201.43234271571	3898.78830997888	4566.35723110816	8601.1235538389	0.00231152114309355	0.996149467712797	0.996717345053506	0.997304032731183	0.99769834052865	0.998778280275987	472	53135	406	329	235	160	92	33	1	0	0	0	0	0	53124	53201	53295	53370	53438	53497	76	77	77	77	77	77
D3_SARCOIDOSIS	50_60	UKBB	AB1_VIRAL_INOTHER	-12.9983933427754	-13.0008394710754	-13.0183425567645	-13.0202393889025	-13.0200254132015	-13.0260044799733	4516.75003167413	4169.43099094261	6351.74292463016	7613.85481796073	7137.8201958703	9510.07582403884	0.997703835063872	0.99751209402321	0.998364680783799	0.998635560675714	0.998544587673485	0.998907133359813	226	52965	205	159	47	36	26	15	0	0	0	0	0	0	52908	52954	53066	53077	53087	53098	78	78	78	78	78	78
D3_SARCOIDOSIS	50_60	UKBB	AB1_VIRAL_NOS	-14.0361073171647	-14.0340910556013	-14.0351819085061	-14.0339314049638	-14.0324993973365	-14.0273286299412	4328.6591137687	2999.44893567302	3107.42838591121	3545.11924748199	3483.1586289836	5476.81088980461	0.997412784559314	0.996266799681484	0.996396242974198	0.996841452383443	0.996785594477628	0.997956442730667	879	52283	614	609	530	439	346	159	0	0	0	0	0	0	52470	52475	52554	52645	52738	52925	78	78	78	78	78	78
D3_SARCOIDOSIS	50_60	UKBB	AB1_VIRAL_OTHER_INTEST_INFECTIONS	-13.16433980659	2.6922596656452	-13.1627619858985	-13.1637163458164	-13.1659014363678	-13.1659737113842	3812.69856189456	1.01624864137838	3077.16253923388	3223.65916888951	3205.17012220249	5482.03853221189	0.997245100171328	0.00806793351335456	0.996587007542074	0.99674187117947	0.996722532800822	0.998083757165902	414	51870	303	275	227	199	158	69	1	1	0	0	0	0	51907	51935	51983	52011	52052	52141	73	73	74	74	74	74
D3_SARCOIDOSIS	50_60	UKBB	AB1_VIRAL_SKIN_MUCOUS_MEMBRANE	-14.5411886464952	1.36000676477454	-14.5364048970072	-14.5371115385618	-14.5328100638169	-14.5280432864236	3858.215697408	1.02139951135781	3064.86122337031	3336.0762001576	3268.18021037537	5207.79243308769	0.99699286837246	0.183020258362888	0.996215708083702	0.996523190882857	0.996452011267914	0.997774165051529	1691	48533	1237	1166	1047	871	683	331	0	1	0	0	0	0	48917	48988	49107	49283	49471	49823	70	69	70	70	70	70
D3_SARCOIDOSIS	50_60	UKBB	AB1_VIRAL_WARTS	-14.1991062991152	2.17149889951882	-14.1982045575653	-14.2006742875794	-14.1915411837644	-14.1803851736231	4817.07411684446	1.02228330859772	3739.79668769732	3915.34827536151	3988.06467283388	6217.34849032584	0.997648109409906	0.0336563099194174	0.996970824368372	0.997106138936077	0.99716073117265	0.998180204856703	818	48016	577	551	513	455	346	174	0	1	0	0	0	0	48189	48215	48253	48311	48420	48592	68	67	68	68	68	68
D3_SARCOIDOSIS	50_60	UKBB	AB1_ZOSTER	-15.0467598880127	-15.0413485555304	-15.0393972053596	-15.0411602639888	-15.038754572693	-15.0349099382394	6677.99902465927	4672.11954618866	5434.96728007204	6155.87640989199	5973.07667872845	10018.6078303128	0.998202220874541	0.997431307367791	0.997792132518619	0.998050464822428	0.997991122824079	0.998802616270321	969	48353	772	710	599	454	339	143	0	0	0	0	0	0	48481	48543	48654	48799	48914	49110	69	69	69	69	69	69
D3_SARCOIDOSIS	50_60	UKBB	ACUTE_RESPIRATORY_INFECTIONS	-14.3152137738229	1.19372809886839	0.684427907909126	1.48580954876056	1.44587805483785	-14.2629321185123	2310.8009418958	0.74798621959002	1.0289408112635	0.747930861696438	0.741918185467178	3033.84990321712	0.995057205148295	0.110506079077206	0.505937198901928	0.0469711752130728	0.0513148221039021	0.996248947122713	4877	38630	3512	3227	2797	2454	1939	938	5	5	4	4	2	0	39939	40224	40654	40997	41512	42513	51	51	52	52	54	56
D3_SARCOIDOSIS	50_60	UKBB	ALCOHOLACUTE10	-13.0026689828229	-12.9958478805964	-12.9901247530316	-12.9943438387694	-12.9920995764179	-12.9868421116269	4610.39837015298	3353.80469167062	3722.31787505749	4559.52020418068	4622.62372676609	7410.35332962928	0.997749735653122	0.996908239631576	0.997215552434422	0.997726082607948	0.997757511182008	0.998601686714613	231	55256	181	166	127	98	73	28	0	0	0	0	0	0	55222	55237	55276	55305	55330	55375	84	84	84	84	84	84
D3_SARCOIDOSIS	50_60	UKBB	ALCOHOLMENTAL	-14.017795449166	-14.0162667388899	-14.0161329190236	-14.0157044036331	-14.0120725971261	-14.0099561051898	3913.6082209061	2927.65305349959	3181.30817661846	3675.58697246171	3889.11023861486	6003.76140235196	0.997142136356286	0.996180107442609	0.996484710295878	0.996957523482481	0.997125308485373	0.998138114295401	919	54602	701	611	477	375	289	127	0	0	0	0	0	0	54736	54826	54960	55062	55148	55310	84	84	84	84	84	84
D3_SARCOIDOSIS	50_60	UKBB	ALCOHOL_RELATED	-14.0208124666486	-14.0188746811177	-14.0201949802803	-14.020761753134	-14.0181886308856	-14.0165328971344	3818.58006200164	2855.49454013782	3078.60310905816	3525.9596023965	3666.1976040858	5606.78094192979	0.997070386248559	0.996082850596346	0.996366384996447	0.996827269420634	0.996949190896737	0.998005350367423	999	54468	754	658	518	403	311	147	0	0	0	0	0	0	54629	54725	54865	54980	55072	55236	84	84	84	84	84	84
D3_SARCOIDOSIS	50_60	UKBB	ALCOLIVER	-11.9823143206935	-11.9809255366624	-11.9763998283418	-11.9705974945046	-11.9667556228163	-11.9579663406461	3723.5886618809	3095.09191884675	3762.32782376326	4935.96636192534	5167.76661986326	9206.76964492616	0.997432453483133	0.996911441764183	0.997460144669337	0.998064989738254	0.998152377666506	0.998963689284382	141	55316	126	83	51	34	21	6	0	0	0	0	0	0	55247	55290	55322	55339	55352	55367	84	84	84	84	84	84
D3_SARCOIDOSIS	50_60	UKBB	ALLERG_RHINITIS	3.27122885629293	-13.2134254443661	-13.20527616621	-13.2069288030075	-13.2110511090055	-13.1986203842249	1.01725020543698	2889.49753930322	3666.7866072212	5089.51136555302	5930.58116502565	10047.7842679506	0.00130101217667126	0.996351354770248	0.997126567665987	0.997929547258159	0.998222621914993	0.99895191097668	407	54902	356	300	194	100	59	21	1	0	0	0	0	0	54868	54924	55030	55124	55165	55203	84	85	85	85	85	85
D3_SARCOIDOSIS	50_60	UKBB	APPENDACUT_NOCOMPLIC	-13.2140876965546	-13.2100660057462	3.23093925544968	-13.2106239255855	-13.2054884145505	-13.2034146461744	4226.23150572079	3379.90062548407	1.0171793243624	4112.735542243	4172.74431990616	8476.39904793774	0.997505271690609	0.996881541191148	0.00149129922407818	0.997437098827591	0.997474938091484	0.998757161339817	299	54124	221	199	159	135	99	40	0	0	1	0	0	0	54118	54140	54180	54204	54240	54299	84	84	83	84	84	84
D3_SARCOIDOSIS	50_60	UKBB	APPENDICITIS_BROAD	-13.1640934252167	-13.1661644543857	2.86177117157947	-13.1647537337458	-13.1631058357204	-13.1650095187382	3719.4329991133	2883.55572531114	1.02001702290228	3449.4764989977	3403.66434983113	6176.70401622535	0.997176073617933	0.996356913532271	0.00502212512467822	0.996954921056809	0.99691432184285	0.998299392385147	390	54172	279	256	218	180	140	64	0	0	1	0	0	0	54199	54222	54260	54298	54338	54414	84	84	83	84	84	84
D3_SARCOIDOSIS	50_60	UKBB	ARTHROSIS_COMORB	-16.256966408523	-16.2581633606325	-16.2619508527642	2.34834246613843	1.45025828693127	-16.2603852988317	5988.06614262615	4599.17384620811	5348.37509153266	0.625842610196575	1.02602506086212	12614.1907374699	0.997833830445494	0.99717946941149	0.997574003449718	0.000175227158147145	0.157516818977783	0.998971483223964	3618	26775	2962	2611	1962	1393	911	323	1	2	3	4	1	0	27393	27744	28393	28962	29444	30032	37	36	35	34	37	38
D3_SARCOIDOSIS	50_60	UKBB	ASTHMA_ACUTE_RESPIRATORY_INFECTIONS	-14.1874170000934	2.1676712569166	-14.1857733362695	-14.1896349397021	2.42969795961567	-14.1795809526439	5162.33669588157	1.02349221206411	3792.29436955888	3999.83189718399	1.01928812401749	6055.1699801549	0.997807212624977	0.0341821222979503	0.99701537327307	0.99716946432117	0.0171386153341165	0.998131570473212	830	47798	567	525	454	407	334	175	1	1	0	1	1	0	47993	48035	48106	48153	48226	48385	67	67	68	67	67	68
D3_SARCOIDOSIS	50_60	UKBB	ASTHMA_COMORB	0.900560831889782	-0.721839761290876	-16.2642467490201	-0.111677825904771	-16.2525490510231	-16.2344511321355	0.622323507250232	1.02271851742155	2742.47106587165	1.0222104166359	3340.16484373531	5586.76737242233	0.147870499939684	0.480309462056462	0.995268166921714	0.913003165272988	0.99611767460646	0.997681449965921	12212	35143	9817	8576	6663	4894	3400	1489	4	2	1	1	0	0	37492	38733	40646	42415	43909	45820	42	44	45	45	46	46
D3_SARCOIDOSIS	50_60	UKBB	ASTHMA_CVDMETABOCOMORB	0.822226545831079	0.352222942484055	-16.1993561804584	-16.1717005508777	-16.1778487300302	-16.1570707694409	1.03655794113657	1.03393710172159	4696.61652027214	5817.4120259042	6569.66007116436	11589.7898123893	0.427645129884733	0.733358149690398	0.997247978303581	0.997781980455335	0.998035203870026	0.998887687063549	5109	30709	4420	3642	2633	1763	1082	406	2	1	0	0	0	0	31367	32145	33154	34024	34705	35381	29	30	31	31	31	31
D3_SARCOIDOSIS	50_60	UKBB	ASTHMA_EOSINOPHIL_SUGG	-13.0461432908008	-13.0469784159864	-13.045396374051	-13.0462489001273	-13.0449001962337	4.71641361058476	4201.3825944418	3145.63325061267	3754.88819281926	4294.74414250022	4550.80259808013	1.01884433319389	0.99752241093318	0.996690665450535	0.99722796022613	0.997576250361097	0.997712862734531	3.67116904666283e-06	341	47676	274	236	174	126	85	42	0	0	1	1	1	1	47676	47714	47776	47824	47865	47908	67	67	66	66	66	66
D3_SARCOIDOSIS	50_60	UKBB	ASTHMA_HOSPITAL_INFECTIONS	-13.7748958362799	2.03705516531906	2.20972199475233	-13.7748990462274	-13.731407457614	-13.7322091286877	3836.43289041247	1.02331333673177	1.02401749652509	3207.66112430484	3165.01066083295	4696.68819421267	0.997135163467509	0.0465197585623564	0.0309360146328641	0.996573595193377	0.996538386497752	0.99766714297701	963	47991	687	618	515	443	350	186	1	2	1	0	0	0	48199	48268	48371	48443	48536	48700	67	66	67	68	68	68
D3_SARCOIDOSIS	50_60	UKBB	ASTHMA_HOSPITAL_MAIN	-14.2110451374238	-14.2082431701963	-14.2081035931883	2.15734363601625	-14.2049372607258	-14.2025873106876	3666.96625299104	2723.6994380211	3037.58197797733	1.02064517789184	3760.27015626396	5995.73212300206	0.996907867609585	0.995837835009111	0.996267957460767	0.0345404025101175	0.996985888593174	0.998109986518977	1338	48526	1043	945	769	571	396	181	0	0	1	1	0	0	48751	48849	49025	49223	49398	49613	70	70	69	69	70	70
D3_SARCOIDOSIS	50_60	UKBB	ASTHMA_HOSPITAL_PNEUMONIA	-12.5088626880715	-12.5100094111127	4.43648123550435	-12.5114663399016	-12.5104344280262	-12.5050317835111	3206.85484725073	2601.00491942851	0.736496718407956	4145.05909074371	4183.56599328416	6964.98021747001	0.996887728451095	0.996162442905711	1.70408482959679e-09	0.997591665052599	0.997614028888706	0.998567466651677	322	47840	276	209	132	89	56	27	1	2	2	0	0	0	47817	47884	47961	48004	48037	48066	68	67	67	69	69	69
D3_SARCOIDOSIS	50_60	UKBB	ASTHMA_IMMUNECOMORB	1.61661136402007	-15.5479508093672	1.49590108417999	-15.5417246411532	1.84640355388457	-15.5450509582586	1.04936105035835	4383.33527340393	1.04182922848951	5794.58875395162	1.03912050530753	10136.9876390864	0.123422121365653	0.997169861962253	0.151047600324167	0.997859988379094	0.0755862261182132	0.998776446047204	2316	26445	1849	1570	1215	903	653	333	3	2	2	1	1	0	26887	27166	27521	27833	28083	28403	22	23	23	24	24	25
D3_SARCOIDOSIS	50_60	UKBB	ASTHMA_INFECTIONS	-13.7748958362799	2.03705516531906	2.20972199475233	-13.7748990462274	-13.731407457614	-13.7322091286877	3836.43289041247	1.02331333673177	1.02401749652509	3207.66112430484	3165.01066083295	4696.68819421267	0.997135163467509	0.0465197585623564	0.0309360146328641	0.996573595193377	0.996538386497752	0.99766714297701	963	47991	687	618	515	443	350	186	1	2	1	0	0	0	48199	48268	48371	48443	48536	48700	67	66	67	68	68	68
D3_SARCOIDOSIS	50_60	UKBB	ASTHMA_MEDICATIO_COMORB	1.76442895773158	-15.5880251509671	1.86860509826597	-15.5872644804412	-15.5843186163494	-15.5810836034438	1.0377126041565	4739.69823693368	1.03387777412013	8244.3771546521	9283.54869331618	18181.1819437516	0.0890733841522881	0.997375904211963	0.0707037905989582	0.998491477278222	0.998660589631698	0.999316221323537	2386	30583	2177	1683	1030	609	335	129	2	1	1	0	0	0	30763	31257	31910	32331	32605	32811	27	28	28	29	29	29
D3_SARCOIDOSIS	50_60	UKBB	ASTHMA_MODE	-15.336948955727	-15.3261967090168	-15.3124856726853	4.77230058013857	-15.3263877768126	-14.9196563865106	22442.480655466	17111.5605771798	19059.1774404757	1.41539314020416	23665.9014928912	29601.9117152882	0.999454734348802	0.999285364181729	0.99935896527384	0.000747020329168428	0.999483278195472	0.999597858304093	1338	29431	1043	945	769	571	396	181	0	0	1	1	0	0	29722	29820	29996	30194	30369	30584	4	4	3	3	4	4
D3_SARCOIDOSIS	50_60	UKBB	ASTHMA_NAS	-16.3650502974917	-16.3599227628815	-16.3530358598972	3.63337846716913	-16.3580146618806	-16.3564385737272	16119.9102872664	11975.6365506355	13451.678975696	0.927729762291704	15779.2947623827	25364.3483734639	0.999189981923379	0.998910009862678	0.999030022077946	8.98739932781299e-05	0.999172852449817	0.999485476673359	3431	29311	2676	2419	1956	1449	1028	475	1	1	2	2	0	0	30058	30315	30778	31285	31706	32259	7	7	6	6	8	8
D3_SARCOIDOSIS	50_60	UKBB	ASTHMA_NAS_EXMORE	-16.3553827254913	-16.3504248244703	-16.3437527863048	3.6269972433141	-16.3485929774453	-16.3471631511026	15992.3113148886	11881.2026437079	13345.7045965196	0.927620319764866	15655.0716317195	25166.9909872773	0.999184001309697	0.998901984268468	0.999022874763945	9.22953825489362e-05	0.999166769219364	0.999481735890452	3431	29029	2676	2419	1956	1449	1028	475	1	1	2	2	0	0	29776	30033	30496	31003	31424	31977	7	7	6	6	8	8
D3_SARCOIDOSIS	50_60	UKBB	ASTHMA_OBESITY	-14.1765594838584	-14.1791319619247	-14.1814775245129	2.6751465439498	-14.1760900912361	-14.1842494860176	4376.61246004078	3298.60284070343	3916.47200634398	1.02131129139502	5253.27206797723	10054.608008299	0.997415526674836	0.996570282575841	0.997110880092754	0.00881038772310428	0.99784689055844	0.998874407643911	883	48122	724	655	506	359	235	76	1	1	1	1	0	0	48212	48281	48430	48577	48701	48860	68	68	68	68	69	69
D3_SARCOIDOSIS	50_60	UKBB	ASTHMA_PNEUMONIA	-12.5087401829872	-12.5099600559846	4.43644280641837	-12.5114547018125	-12.5104240124482	-12.5050318530767	3219.99720587789	2606.93502574917	0.736497336774887	4144.95477113788	4183.45925309131	6964.79408987037	0.99690046142079	0.99617118739904	1.70468786082621e-09	0.997591606680435	0.997613969997762	0.998567428360636	320	47841	274	208	132	89	56	27	1	2	2	0	0	0	47818	47884	47960	48003	48036	48065	68	67	67	69	69	69
D3_SARCOIDOSIS	50_60	UKBB	ASTHMA_PNEUMONIA_AND_SEPSIS	-12.5088626880715	-12.5100094111127	4.43648123550435	-12.5114663399016	-12.5104344280262	-12.5050317835111	3206.85484725073	2601.00491942851	0.736496718407956	4145.05909074371	4183.56599328416	6964.98021747001	0.996887728451095	0.996162442905711	1.70408482959679e-09	0.997591665052599	0.997614028888706	0.998567466651677	322	47840	276	209	132	89	56	27	1	2	2	0	0	0	47817	47884	47961	48004	48037	48066	68	67	67	69	69	69
D3_SARCOIDOSIS	50_60	UKBB	ASTHMA_PSYCH_COMORB	1.14823537126906	-16.3674758861097	-16.3640435259715	-16.3675694413767	1.29359981491791	-16.3473095921477	1.03781198623617	4817.79585095684	5613.68299881069	6447.07275162221	1.03532910386033	10919.1671553381	0.268553346436697	0.997289355632353	0.997674147401398	0.997974364889366	0.211497753083617	0.998805471069705	4007	27403	3159	2766	2168	1602	1115	516	1	0	1	1	1	0	28227	28620	29218	29784	30271	30870	23	24	23	23	23	24
D3_SARCOIDOSIS	50_60	UKBB	AUD	-14.0007197734041	-14.000366638675	-14.0030561461157	-14.0009709545267	-13.9968185340923	-13.9946834748743	4721.69540868858	3585.20656468304	3924.61014685972	4784.45927331697	5275.31113994434	7959.24384435893	0.997634124861809	0.99688423866401	0.997153144343343	0.997665119091058	0.997883000261186	0.99859708581082	635	54957	506	430	314	229	161	73	0	0	0	0	0	0	55002	55078	55194	55279	55347	55435	84	84	84	84	84	84
D3_SARCOIDOSIS	50_60	UKBB	AUD_SWEDISH	-14.0207708327893	-14.0188706896797	-14.0201913036295	-14.0207578749966	-14.0181848473916	-14.0165294282294	3821.6638333763	2855.48884137596	3078.59744958637	3525.95276532184	3666.19066857063	5606.77121723801	0.997072758889812	0.996082843894148	0.996366379269591	0.996827264146088	0.996949185948805	0.998005347401449	998	54468	753	658	518	403	311	147	0	0	0	0	0	0	54629	54724	54864	54979	55071	55235	84	84	84	84	84	84
D3_SARCOIDOSIS	50_60	UKBB	AUTOIMMUNE	1.12491523565157	0.599966493426157	0.911508058809515	-14.0597170563186	1.39830172323299	-14.059894227022	1.02259409758116	1.019237323142	1.01878872350309	2098.23302205621	1.01645929627584	3868.21497072803	0.271305821719933	0.556101060062918	0.370948639718484	0.994653621831803	0.16892712620658	0.997099916133347	3790	49948	3106	2645	2049	1489	995	414	4	3	2	1	1	0	50564	51025	51621	52181	52675	53256	64	65	66	67	67	68
D3_SARCOIDOSIS	50_60	UKBB	BACT_INTEST_INFECTION_NOS	-13.0062954563836	-13.0084895582394	-13.0096802433315	-13.0163674141594	-13.0094696579016	-13.0087982268483	5661.24966635831	4021.06115500955	4787.19296528269	5480.02389520238	6121.80239000052	11329.6706505769	0.998166921824606	0.997418777165222	0.997831670813044	0.998104835119219	0.998304413225034	0.999083864191711	144	55053	118	105	85	71	44	13	0	0	0	0	0	0	54996	55009	55029	55043	55070	55101	83	83	83	83	83	83
D3_SARCOIDOSIS	50_60	UKBB	BLEEDING	2.15733313879833	-15.2194449269392	-15.2198762229034	-15.2184914469644	-15.2143600249199	-15.2131680845108	0.733076493084102	3255.21579928536	3754.68296338203	4516.58026719266	5047.2517021328	9623.89643198405	0.00325207407335513	0.996269581914376	0.996765726662499	0.997311555276463	0.9975948723585	0.998738728438525	2331	53859	1925	1601	1225	877	577	214	2	0	0	0	0	0	54182	54506	54882	55230	55530	55893	81	83	83	83	83	83
D3_SARCOIDOSIS	50_60	UKBB	BRADY_UNSPE	-12.9968287288832	-12.9961351535234	-12.9977171919937	-12.9949397178616	-12.9979812407259	-12.9960187901015	3444.23093898781	2859.24312623942	3457.40442836162	4153.28351654355	4726.55215560121	8026.2734125993	0.99698918436201	0.996373382945636	0.997000451159242	0.997503554763124	0.99780582650088	0.998708078122872	345	55258	298	249	176	115	72	30	0	0	0	0	0	0	55221	55270	55343	55404	55447	55489	84	84	84	84	84	84
D3_SARCOIDOSIS	50_60	UKBB	BRONCHITIS	-14.4189995777129	1.60581610545862	1.35285882835898	0.784138711605817	0.777660958772144	-14.4373548948735	2422.97857036834	0.614331465617192	0.737741492201178	1.02175506692545	1.01892035365036	3343.70323023657	0.995251865046442	0.00895087981663566	0.0666860065745294	0.442818206973336	0.445331871595242	0.996554925487245	4725	47347	3421	3148	2733	2372	1833	856	6	6	4	2	1	0	48583	48856	49271	49632	50171	51148	62	62	64	66	67	68
D3_SARCOIDOSIS	50_60	UKBB	C3_BLADDER	-11.9745160905186	-11.9750010735438	-11.9721934089126	-11.9755849174991	-11.9596846842355	-11.9916380028065	3907.73861598874	3282.97051635451	3856.53826237384	5606.91843713818	7577.70138302181	9986.00385272173	0.997555039500285	0.997089633538579	0.99752306024551	0.998295832701247	0.998740720527549	0.999041864927878	105	55344	94	74	45	27	14	7	0	0	0	0	0	0	55271	55291	55320	55338	55351	55358	84	84	84	84	84	84
D3_SARCOIDOSIS	50_60	UKBB	C3_BLADDER_EXALLC	-11.9635798899869	-11.9628065101006	-11.9579734537107	-11.9649413496379	-11.9372384106317	-11.9741965668009	4291.81573484384	3501.8690221067	4130.69013354784	6253.28300645492	7547.26436730292	10567.9793565378	0.997775872983868	0.997274335506741	0.99769019975785	0.998473340141679	0.998738015022167	0.999095945951251	105	44118	94	74	45	27	14	7	0	0	0	0	0	0	44070	44090	44119	44137	44150	44157	59	59	59	59	59	59
D3_SARCOIDOSIS	50_60	UKBB	C3_BREAST	-15.066091732784	-15.0654481983785	-15.0627685096666	-15.0606847969597	-15.0559623008334	-15.0500679953806	5367.57281547463	3970.69581661773	4779.74527621591	5669.50419759826	6215.6500673905	10474.3213696263	0.99776044282698	0.996972706992969	0.997485570914428	0.997880471850295	0.998067312672006	0.998853556966903	1120	29670	919	810	631	458	299	127	0	0	0	0	0	0	29825	29934	30113	30286	30445	30617	46	46	46	46	46	46
D3_SARCOIDOSIS	50_60	UKBB	C3_BREAST_EXALLC	-15.0663148785339	-15.066300854807	-15.0632881156021	-15.0608239957447	-15.0563326058884	-15.0504494644651	6331.01377106522	4678.45609930257	5658.94147424942	6465.63760621649	6947.88624722921	11291.5587346992	0.998101225314311	0.997430530968476	0.997876148589987	0.998141438044631	0.998270955295087	0.998936504871714	1120	25724	919	810	631	458	299	127	0	0	0	0	0	0	25889	25998	26177	26350	26509	26681	36	36	36	36	36	36
D3_SARCOIDOSIS	50_60	UKBB	C3_BRONCHUS_LUNG	-11.5382293659975	4.16763487564832	-11.5570142128207	-11.5682393297485	-11.5488471045246	-11.5525651383219	2491.39591984335	1.01551121183016	3800.33628719963	4211.20674572227	6806.51482546496	14635.03110486	0.996304825705361	4.06107476524966e-05	0.997573596571545	0.997808203561193	0.998646202555242	0.999370167897956	188	55313	179	92	42	26	10	4	1	1	0	0	0	0	55239	55326	55376	55392	55408	55414	82	82	83	83	83	83
D3_SARCOIDOSIS	50_60	UKBB	C3_BRONCHUS_LUNG_EXALLC	-11.5230005859946	4.38761132797711	-11.5434578765285	-11.561793982608	-11.5259249239524	-11.5399005288403	2736.33309784419	1.02052454806826	4004.20896854043	4473.00640763673	7325.87681025152	14097.2578425268	0.996640030011195	1.71285294235731e-05	0.997699836813485	0.997937636166601	0.998744675348768	0.99934685826565	188	44332	179	92	42	26	10	4	1	1	0	0	0	0	44281	44368	44418	44434	44450	44456	59	59	60	60	60	60
D3_SARCOIDOSIS	50_60	UKBB	C3_CANCER	2.29229422334808	-15.2471317626893	-15.2492779575224	-15.2522992345466	-15.2500442633055	-15.2424089601587	0.537350989823525	2498.88847296693	3039.09616969721	3820.87532920247	4111.32733016891	6771.91846985493	1.9908361654808e-05	0.995131685276394	0.995996470098217	0.996814985910891	0.997040433419677	0.998204102343532	4852	50175	4206	3448	2332	1496	923	407	4	0	0	0	0	0	50749	51507	52623	53459	54032	54548	68	72	72	72	72	72
D3_SARCOIDOSIS	50_60	UKBB	C3_CANCER_EXALLC	2.29221014771492	-15.2471439514954	-15.2492884710425	-15.2523074906997	-15.2500513049674	-15.2424152825275	0.537350956919991	2498.80417556795	3038.99329191279	3820.74481166555	4111.18713717572	6771.68992911041	1.99222969786019e-05	0.995131517153473	0.995996331809232	0.996814875386527	0.99704033113122	0.998204040988153	4852	50172	4206	3448	2332	1496	923	407	4	0	0	0	0	0	50746	51504	52620	53456	54029	54545	68	72	72	72	72	72
D3_SARCOIDOSIS	50_60	UKBB	C3_CANCER_WIDE	2.29229422334808	-15.2471317626893	-15.2492779575224	-15.2522992345466	-15.2500442633055	-15.2424089601587	0.537350989823525	2498.88847296693	3039.09616969721	3820.87532920247	4111.32733016891	6771.91846985493	1.9908361654808e-05	0.995131685276394	0.995996470098217	0.996814985910891	0.997040433419677	0.998204102343532	4852	50175	4206	3448	2332	1496	923	407	4	0	0	0	0	0	50749	51507	52623	53459	54032	54548	68	72	72	72	72	72
D3_SARCOIDOSIS	50_60	UKBB	C3_CANCER_WIDE_EXALLC	2.29229422334808	-15.2471317626893	-15.2492779575224	-15.2522992345466	-15.2500442633055	-15.2424089601587	0.537350989823525	2498.88847296693	3039.09616969721	3820.87532920247	4111.32733016891	6771.91846985493	1.9908361654808e-05	0.995131685276394	0.995996470098217	0.996814985910891	0.997040433419677	0.998204102343532	4852	50175	4206	3448	2332	1496	923	407	4	0	0	0	0	0	50749	51507	52623	53459	54032	54548	68	72	72	72	72	72
D3_SARCOIDOSIS	50_60	UKBB	C3_COLON	-13.0035803686849	-13.0019425255272	-13.0052213865627	-12.9995991566774	-13.0018188006922	-12.9977335128182	4393.22460473119	3549.98214488408	4932.63198239016	6307.69338644267	6514.30752340028	12675.4189939632	0.997638331340892	0.997077724454662	0.997896325254144	0.998355631530276	0.998407513989995	0.999181826724404	252	55210	232	173	98	50	32	13	0	0	0	0	0	0	55147	55206	55281	55329	55347	55366	83	83	83	83	83	83
D3_SARCOIDOSIS	50_60	UKBB	C3_COLON_EXALLC	-13.005784152422	-12.9986525533976	-13.0088209292172	-12.9917276603327	-13.0041938357949	-12.9947141583554	4821.97464058878	3748.77495733083	5495.27759228019	6528.76450480654	7311.91789566911	14252.2299799539	0.997847955958323	0.997233388635265	0.998111191381158	0.998412273551974	0.998580968746442	0.999272515222037	252	44365	232	173	98	50	32	13	0	0	0	0	0	0	44326	44385	44460	44508	44526	44545	59	59	59	59	59	59
D3_SARCOIDOSIS	50_60	UKBB	C3_COLORECTAL	-13.0021057725289	-12.9965093115254	-13.0025661637694	-12.9973467724562	-13.0039847731066	-13.0144220664305	3572.41832370938	2870.46448041727	3954.95597867353	5438.65473599847	5617.43349674715	10139.1170251199	0.997096040941975	0.996387456188578	0.997376828425	0.998093210002593	0.998152951980949	0.998975847348697	377	55086	351	276	154	73	45	17	0	0	0	0	0	0	55030	55105	55227	55308	55336	55364	82	82	82	82	82	82
D3_SARCOIDOSIS	50_60	UKBB	C3_COLORECTAL_EXALLC	-13.0044124074328	-12.9931781425377	-13.0040359551991	-12.9907471284691	-13.007430023485	-13.0166246650665	3915.00665301812	3043.94472722051	4355.36132618551	5637.4053218655	6138.79084341307	11937.9062430585	0.997349685014338	0.996594213862974	0.997617716803815	0.998161369140258	0.998309370674096	0.999130018146847	377	44540	351	276	154	73	45	17	0	0	0	0	0	0	44507	44582	44704	44785	44813	44841	59	59	59	59	59	59
D3_SARCOIDOSIS	50_60	UKBB	C3_CORPUS_UTERI	-13.0060648116546	-13.0059201838265	-13.0057083120207	-13.0055127080688	-13.0052109174488	-13.0054910843287	5607.26123526458	4085.91424341725	5263.94712885956	6771.84627750196	8687.23677950987	13483.7831989836	0.998149305236649	0.997460248852153	0.998028657383369	0.998467642207044	0.998805528916911	0.999230417844922	155	30939	141	120	80	46	19	9	0	0	0	0	0	0	30904	30925	30965	30999	31026	31036	49	49	49	49	49	49
D3_SARCOIDOSIS	50_60	UKBB	C3_CORPUS_UTERI_EXALLC	-13.007223245437	-13.0070265461451	-13.0068329305236	-13.0065633870634	-13.0059884252786	-13.0063164887365	6740.88072598172	4626.57595483435	6114.5998244502	7534.35181211185	9815.28569393086	15795.9378644846	0.998460400563667	0.997756852563678	0.998302760008559	0.998622611311502	0.998942743527868	0.999343024894395	155	24874	141	120	80	46	19	9	0	0	0	0	0	0	24854	24875	24915	24949	24976	24986	34	34	34	34	34	34
D3_SARCOIDOSIS	50_60	UKBB	C3_DIGESTIVE_ORGANS	2.95781965416874	-13.1573401062009	-13.1620072578641	-13.1572054185764	-13.1633404699525	-13.1671374919713	1.01673871610407	2790.37644430955	3949.02994028131	5292.8504117551	5487.92640206594	9479.98657305118	0.00362442326948746	0.996237783739931	0.997340677813141	0.998016584743898	0.998086195898205	0.998891786158561	601	54912	565	377	193	93	55	22	1	0	0	0	0	0	54866	55054	55238	55338	55376	55409	81	82	82	82	82	82
D3_SARCOIDOSIS	50_60	UKBB	C3_DIGESTIVE_ORGANS_EXALLC	3.13040925627957	-13.181694501671	-13.1834855821803	-13.1795537225577	-13.1851078046587	-13.1858497689868	1.02226223557692	2960.78200696214	4283.26222651118	5468.7812829743	6077.66557860526	10750.4027044644	0.00219689424781385	0.996447750709547	0.99754418888248	0.998077130587186	0.998269041696739	0.999021359143184	601	45005	565	377	193	93	55	22	1	0	0	0	0	0	44980	45168	45352	45452	45490	45523	60	61	61	61	61	61
D3_SARCOIDOSIS	50_60	UKBB	C3_FEMALE_GENITAL	3.56139123540987	-13.2192267788631	-13.2189193879954	-13.218706612772	-13.2180785279827	-13.2170217480711	1.02886756284548	3280.21536580033	4176.94862348783	5533.76395384505	6590.7479038712	11655.6612079373	0.000537239749255983	0.996784543931811	0.997474914097581	0.998094065453861	0.998399803199166	0.999095233196606	297	30726	263	225	146	86	46	17	1	0	0	0	0	0	30710	30748	30827	30887	30927	30956	49	50	50	50	50	50
D3_SARCOIDOSIS	50_60	UKBB	C3_FEMALE_GENITAL_EXALLC	3.85000068682051	-13.7086928951485	-13.708377721129	-13.6992713946073	-13.6869586144318	-13.6693353147707	1.04149080166417	4730.22307827033	6141.93783092661	7831.25953977245	8957.49415173736	15972.108570932	0.000218484910276507	0.997687648358756	0.998219178676602	0.998604256248967	0.998780841100388	0.999317150254504	297	25036	263	225	146	86	46	17	1	0	0	0	0	0	25034	25072	25151	25211	25251	25280	35	36	36	36	36	36
D3_SARCOIDOSIS	50_60	UKBB	C3_HEAD_AND_NECK	-11.9853089703626	-11.9890447197474	-11.9899645221602	-11.9996243980286	-11.9985299746761	-11.969293768258	3808.55057536827	3079.20530554313	3536.5064824372	4784.04933341823	5000.24782895237	9424.52216468682	0.997489103266272	0.996893403147192	0.997294904081965	0.997998702702224	0.998085408371889	0.9989866741287	124	55333	111	84	61	37	19	7	0	0	0	0	0	0	55262	55289	55312	55336	55354	55366	84	84	84	84	84	84
D3_SARCOIDOSIS	50_60	UKBB	C3_HEAD_AND_NECK_EXALLC	-11.9823592108289	-11.9872416877174	-11.9874289408224	-11.9962903526095	-11.9976617965612	-11.9686488328123	4317.33495986827	3291.54569957546	3936.50576467793	5054.3037075267	5575.81606205389	10776.1305339935	0.997785548901985	0.997094248477704	0.997570289422909	0.998106238479859	0.998283167590217	0.999113819369217	124	44058	111	84	61	37	19	7	0	0	0	0	0	0	44013	44040	44063	44087	44105	44117	58	58	58	58	58	58
D3_SARCOIDOSIS	50_60	UKBB	C3_KIDNEY_NOTRENALPELVIS	-11.9917961643366	-11.9926895881704	-11.9956434108192	-12.0001386209094	-12.017538183359	-12.0096218364929	4033.84240161517	3050.69636964206	4566.41659929715	7591.42091620339	8691.21728208458	20307.6513246371	0.997628054353586	0.996863418688759	0.997904017853326	0.998738744504975	0.998896747738699	0.999528143795031	108	55367	105	83	46	16	10	2	0	0	0	0	0	0	55286	55308	55345	55375	55381	55389	84	84	84	84	84	84
D3_SARCOIDOSIS	50_60	UKBB	C3_KIDNEY_NOTRENALPELVIS_EXALLC	-11.996004038366	-11.9961675206806	-11.9979832645644	-12.0007743007035	-12.0130826418168	-12.0089523329988	4521.65834855966	3236.27958900046	4755.2383288047	7910.36557633594	9347.54473308974	20627.4045908246	0.997883206901604	0.997042426443329	0.997986852647846	0.998789533964418	0.998974591638473	0.999535484114133	108	44069	105	83	46	16	10	2	0	0	0	0	0	0	44013	44035	44072	44102	44108	44116	59	59	59	59	59	59
D3_SARCOIDOSIS	50_60	UKBB	C3_LUNG_NONSMALL	-11.9991248914968	-12.0032318002196	-12.0100865368431	-12.016471983027	-11.9991494691218	-11.9932624745238	3532.67533098253	3555.02203100075	5219.01439204088	6366.52110561262	9442.53951241898	22677.195061478	0.997289901508598	0.997306015250344	0.998163895815537	0.998494035970529	0.998986084885862	0.999578023715453	137	55366	132	73	33	20	8	3	0	0	0	0	0	0	55287	55346	55386	55399	55411	55416	84	84	84	84	84	84
D3_SARCOIDOSIS	50_60	UKBB	C3_LUNG_NONSMALL_EXALLC	-11.9994382021333	-12.0023232794961	-12.0144862150211	-12.0246103023058	-11.9875373513578	-11.9932700435387	4015.88462509611	4097.98622607219	5609.11849439336	6767.43587628397	10272.59864632	21114.5574263126	0.997615929458369	0.997663131543417	0.99829096751364	0.998582292313237	0.999068914387371	0.999546793982298	137	44249	132	73	33	20	8	3	0	0	0	0	0	0	44195	44254	44294	44307	44319	44324	59	59	59	59	59	59
D3_SARCOIDOSIS	50_60	UKBB	C3_LYMPHNODES_SECONDARY_NAS	2.87768689878182	-13.189432384788	-13.1903236745731	-13.1961496711442	-13.2074892371109	-13.1998748822822	1.01727139609424	2487.79761173194	3074.65105724665	3692.46391156709	3881.8965969241	6392.11112273014	0.00467186436468594	0.995769915077787	0.996577067402497	0.99714852144152	0.997285339484182	0.998352348905458	696	54932	610	422	261	175	116	58	1	0	0	0	0	0	54935	55123	55284	55370	55429	55487	82	83	83	83	83	83
D3_SARCOIDOSIS	50_60	UKBB	C3_LYMPHNODES_SECONDARY_NAS_EXALLC	3.08200090237455	-13.2035320227785	-13.2027725657548	-13.2060699828281	-13.2150379083104	-13.2107321335617	1.02398056401698	2761.37412417275	3501.86321046759	4129.05370417494	4336.53335181972	6968.59994678194	0.00261399427766523	0.996184923254671	0.996991811844065	0.997448107450546	0.99756855129605	0.998487410244073	696	44828	610	422	261	175	116	58	1	0	0	0	0	0	44853	45041	45202	45288	45347	45405	60	61	61	61	61	61
D3_SARCOIDOSIS	50_60	UKBB	C3_MALE_GENITAL	-14.0201694662309	-14.018390630794	-14.0186594798285	-14.019186473856	-14.0175262758342	-14.01757759966	5195.3176505963	4029.12703238913	5545.8141272693	7659.26240864702	10209.1140296723	17021.0915914027	0.997846818244495	0.997223955761288	0.997983116672571	0.998539587025488	0.998904472587001	0.999342908918484	456	23948	428	355	194	99	48	17	0	0	0	0	0	0	23941	24014	24175	24270	24321	24352	35	35	35	35	35	35
D3_SARCOIDOSIS	50_60	UKBB	C3_MALE_GENITAL_EXALLC	-15.0230731233351	-15.0210843540346	-15.0213860040222	-15.0221461509169	-15.0202786251767	-15.0194864883171	9068.51930576744	7126.77383578585	9609.13716376796	13552.0512016339	17921.2949352715	30525.1826875616	0.998678210608139	0.99831830184386	0.998752715578023	0.999115562961574	0.999331273378727	0.999607412148214	456	20308	428	355	194	99	48	17	0	0	0	0	0	0	20312	20385	20546	20641	20692	20723	24	24	24	24	24	24
D3_SARCOIDOSIS	50_60	UKBB	C3_MELANOMA	-14.0162889837956	-14.016809239653	-14.0144784646359	-14.0201488230632	-14.0186971098162	-14.0141658008195	5504.36135305086	4006.51257595109	4951.0354242115	6100.94121832478	6077.69828116745	10958.1939904356	0.997968271380299	0.997208601581058	0.997741498473704	0.998166438580551	0.998159617086793	0.998979605262803	434	55045	365	315	232	162	114	49	0	0	0	0	0	0	55031	55081	55164	55234	55282	55347	83	83	83	83	83	83
D3_SARCOIDOSIS	50_60	UKBB	C3_MELANOMA_EXALLC	-14.0185266732116	-14.0196040433067	-14.0164234890933	-14.0266495752844	-14.0220399176665	-14.0196581926456	6171.98154400282	4406.4037186242	5558.55446170956	6728.93879600123	6648.96122301731	11774.5132939923	0.998187752782333	0.997461420365306	0.997988060362621	0.998336789890631	0.998317337025597	0.999049976343205	434	44195	365	315	232	162	114	49	0	0	0	0	0	0	44206	44256	44339	44409	44457	44522	58	58	58	58	58	58
D3_SARCOIDOSIS	50_60	UKBB	C3_NONHODGKIN	4.25508311309747	-12.5352283610547	-12.530639635226	-12.5253992566782	-12.5289035348585	-12.5292614115659	1.01707109735625	3757.6076278127	4449.47407472791	5285.23789084448	6334.03330947334	9069.93323315192	2.86848755345328e-05	0.997338294038307	0.997752994956639	0.998109108135451	0.998421761982131	0.998897797723304	159	55305	135	100	69	48	23	11	1	0	0	0	0	0	55246	55281	55312	55333	55358	55370	82	83	83	83	83	83
D3_SARCOIDOSIS	50_60	UKBB	C3_NONHODGKIN_EXALLC	4.48377710669064	-12.0624518247182	-12.0579775914831	-12.056382959998	-12.057144493372	-12.0573437723987	1.02347754994225	3182.66526202913	3820.96729824733	4529.81959141962	5590.94808032402	7653.1327713614	1.18177224324799e-05	0.996975987028988	0.997482088320768	0.997876385522336	0.998279325466156	0.998742950795725	159	44107	135	100	69	48	23	11	1	0	0	0	0	0	44072	44107	44138	44159	44184	44196	58	59	59	59	59	59
D3_SARCOIDOSIS	50_60	UKBB	C3_OVARY	-13.004925364292	-13.0044586728502	-13.005129013496	-13.0043983011613	-13.0038388600936	-13.0027880214839	6455.85840690704	5020.06066767395	6069.79982271062	8591.1797433051	9754.45300609244	21595.7061393434	0.99839271224821	0.997933083705855	0.998290457014255	0.998792249146835	0.998936325883378	0.999519593241548	107	30948	93	80	47	30	18	5	0	0	0	0	0	0	30913	30926	30959	30976	30988	31001	49	49	49	49	49	49
D3_SARCOIDOSIS	50_60	UKBB	C3_OVARY_EXALLC	-13.0055243156029	-13.0048289600108	-13.005743229573	-13.0049653219634	-13.0042778271877	-13.0031739137766	7719.89650313365	5619.61960016193	7302.21364828304	10194.9794534272	10149.6428303236	22857.2716696346	0.998655823670194	0.998153550645826	0.998578913636591	0.998982199201338	0.998977706916658	0.999546094945295	107	24834	93	80	47	30	18	5	0	0	0	0	0	0	24813	24826	24859	24876	24888	24901	35	35	35	35	35	35
D3_SARCOIDOSIS	50_60	UKBB	C3_PROSTATE	-14.0181749242113	-14.0167111406572	-14.0169309384645	-14.0177753335524	-14.0161711553675	-14.015468298521	5298.34311843329	4132.18162122235	5865.89844079495	8416.76820048674	11774.2719845977	24816.1443538569	0.997888986793893	0.997293512969548	0.998093406789228	0.998671157256741	0.999050193172043	0.999549377009826	430	24021	414	339	177	85	37	10	0	0	0	0	0	0	24002	24077	24239	24331	24379	24406	35	35	35	35	35	35
D3_SARCOIDOSIS	50_60	UKBB	C3_PROSTATE_EXALLC	-14.0208665039203	-14.0192730889107	-14.0194763014428	-14.0207400223154	-14.0189266457291	-14.0169876486014	5606.32703578642	4419.64052080028	6168.33533708537	9066.62169157277	12364.1787797605	26857.661741148	0.998004572123674	0.997469083121015	0.998186558698628	0.998766141577683	0.999095331527289	0.999583584839445	430	20290	414	339	177	85	37	10	0	0	0	0	0	0	20282	20357	20519	20611	20659	20686	24	24	24	24	24	24
D3_SARCOIDOSIS	50_60	UKBB	C3_RECTUM	-11.9944045118715	-11.9814920611222	-11.9836411263158	-11.9747861351356	-11.9890024143609	-12.0266104204428	3367.67376000997	2847.40378227607	3899.09634808779	5497.4594975769	5971.34124781031	9061.47231568727	0.997158237221041	0.996642619013428	0.997547753035532	0.998262017314584	0.998398042734106	0.998941028166093	145	55330	136	110	63	29	14	6	0	0	0	0	0	0	55256	55282	55329	55363	55378	55386	83	83	83	83	83	83
D3_SARCOIDOSIS	50_60	UKBB	C3_RECTUM_EXALLC	-11.997123801164	-11.9859697761175	-11.9884043856349	-11.980416149804	-11.9957304749908	-12.0105926588272	3800.11569562751	3066.84980397239	4127.4085632787	5723.70530545598	6678.01771928954	11022.7799891369	0.997481049336222	0.9968816875634	0.99768248062399	0.998329931121908	0.998566759868475	0.99913061273456	145	44111	136	110	63	29	14	6	0	0	0	0	0	0	44062	44088	44135	44169	44184	44192	58	58	58	58	58	58
D3_SARCOIDOSIS	50_60	UKBB	C3_RESPIRATORY_INTRATHORACIC	-11.5455957380407	4.06995566045889	-11.5638260532541	-11.5756257459358	-11.5574528178511	-11.5131463992687	2368.44550067089	1.01519765384449	3381.30729797747	3928.61747574329	6430.13608333981	7784.04385869765	0.996110522240241	6.09692282953076e-05	0.997271297911407	0.997649045813912	0.998565892217384	0.998819873246394	213	55283	199	103	49	29	12	6	1	1	0	0	0	0	55214	55310	55364	55384	55401	55407	82	82	83	83	83	83
D3_SARCOIDOSIS	50_60	UKBB	C3_RESPIRATORY_INTRATHORACIC_EXALLC	-11.5234698902229	4.27808610398503	-11.5446645961885	-11.5647672014324	-11.5262449971427	-11.4835478012806	2593.22043656992	1.02039053984092	3583.6763608481	4229.87017127596	6844.89641135381	8410.47974785589	0.996454459357425	2.75779353635876e-05	0.997429652462643	0.99781852933312	0.998656428376957	0.998910580261572	213	44363	199	103	49	29	12	6	1	1	0	0	0	0	44317	44413	44467	44487	44504	44510	59	59	60	60	60	60
D3_SARCOIDOSIS	50_60	UKBB	C3_SECONDARY_NAS	-12.0075155099724	-12.0109975099512	-12.0148267706087	-12.0163116844002	-12.0176670685242	-12.0310805933265	2405.71169575936	2636.97265350404	3877.52964228642	4707.49643429162	6700.72687600014	17680.3211585947	0.996017572896877	0.996365773333569	0.997527696671545	0.997963329490973	0.998569005117237	0.999457056654783	436	55212	420	163	66	36	15	4	0	0	0	0	0	0	55145	55402	55499	55529	55550	55561	83	83	83	83	83	83
D3_SARCOIDOSIS	50_60	UKBB	C3_SECONDARY_NAS_EXALLC	-13.0066693121193	-13.0099463584588	-13.0114933600162	-13.0120698497171	-13.0151479774527	-13.025374185458	4501.50752935677	4782.55094003391	6805.6130999322	8422.84196581466	12404.8042312948	37116.9020929204	0.997694593172661	0.997829521804594	0.998474543999509	0.998767384506359	0.999162857911429	0.999719999672335	436	44674	420	163	66	36	15	4	0	0	0	0	0	0	44631	44888	44985	45015	45036	45047	59	59	59	59	59	59
D3_SARCOIDOSIS	50_60	UKBB	C3_SECONDARY_RESPIRATORY_DIGESTIVE	3.20261090356997	3.36153925814176	-11.2491338340298	-11.2642638550697	-11.2629971287717	-11.2701467037992	1.01761590715862	1.01555386840452	2334.20476533245	3542.39936411414	3821.17557161601	8534.61521352493	0.00164858721435518	0.000932776083922468	0.996154803726333	0.997462858884943	0.997648221512824	0.998946376232021	587	55097	560	223	84	36	14	7	2	1	0	0	0	0	55039	55376	55515	55563	55585	55592	83	84	85	85	85	85
D3_SARCOIDOSIS	50_60	UKBB	C3_SECONDARY_RESPIRATORY_DIGESTIVE_EXALLC	3.28356215688038	3.45294433486709	-11.3286245516012	-11.3533969096026	-11.3488309878973	-11.3659794560218	1.02257105178449	1.02001034749421	2493.88355789699	3863.94701208025	4236.71790665659	9777.03558412524	0.00132234998849307	0.000711250620942216	0.996375571140801	0.997655587138295	0.997862721474725	0.99907244507748	587	44881	560	223	84	36	14	7	2	1	0	0	0	0	44845	45182	45321	45369	45391	45398	61	62	63	63	63	63
D3_SARCOIDOSIS	50_60	UKBB	C3_SECONDARY_WITHOUT_SITESPEC	-11.1695602599299	-11.1718424079753	-11.1681608134171	-11.1799065937545	-11.1748167754163	6.13641149659451	2822.31232504155	2436.87147174536	3217.63024859411	4080.7596402894	4133.49386995717	1.02138639018293	0.996842306806656	0.996342109359554	0.99723060622102	0.997814067847707	0.997842937912989	1.87914236150005e-09	149	55358	134	64	33	22	14	7	0	0	1	1	1	1	55289	55359	55390	55401	55409	55416	84	84	83	83	83	83
D3_SARCOIDOSIS	50_60	UKBB	C3_SECONDARY_WITHOUT_SITESPEC_EXALLC	-11.5566960368981	-11.5518797375645	-11.5534688357068	-11.5539073145607	-11.5374977737089	6.368249685569	3599.25629362789	3383.15563871483	4374.48011596393	5608.77791010206	5265.59853691489	1.02857574094827	0.997438111447051	0.997275606101265	0.997892704173668	0.998356383887698	0.998251749746307	5.96594522582921e-10	149	44100	134	64	33	22	14	7	0	0	1	1	1	1	44056	44126	44157	44168	44176	44183	59	59	58	58	58	58
D3_SARCOIDOSIS	50_60	UKBB	C3_SKIN	-15.0428303310531	-15.040700136023	-15.0405673713035	-15.0461605724808	-15.0426439214225	-15.0388439914385	4790.77567821311	3624.87847200748	4319.72030330722	5398.40825314966	5653.77982899578	9428.51977779054	0.997494680787526	0.996689348876249	0.997221900632211	0.997776180845498	0.997877122997193	0.99872734462801	1639	53780	1388	1227	866	577	360	168	0	0	0	0	0	0	53953	54114	54475	54764	54981	55173	78	78	78	78	78	78
D3_SARCOIDOSIS	50_60	UKBB	C3_SKIN_EXALLC	-15.0471772705733	-15.0464810687971	-15.0457273879249	-15.0567180134461	-15.0499470921136	-15.0478904767975	5332.49983431604	3980.16790815882	4759.93606260264	5996.85186718287	6278.18523477708	10305.2919951781	0.997748542922063	0.996983713596703	0.997477963266648	0.997996697186585	0.998087328029371	0.998834921395437	1639	46154	1388	1227	866	577	360	168	0	0	0	0	0	0	46344	46505	46866	47155	47372	47564	61	61	61	61	61	61
D3_SARCOIDOSIS	50_60	UKBB	C3_UNCERTAIN_SECONDARY	2.46716041882066	-13.6412088233256	-13.6404904658075	-13.6481725803962	-13.6537881729314	4.20971437417993	1.01748390098081	2736.99074665016	3532.29843546695	4329.52759234912	4464.71202634306	1.0156056719209	0.0153182546854013	0.996023346128108	0.996918858954433	0.997484795299905	0.99755994793517	3.39771566271813e-05	1118	54603	1009	595	331	207	136	65	1	0	1	1	1	1	54628	55042	55306	55430	55501	55572	83	84	83	83	83	83
D3_SARCOIDOSIS	50_60	UKBB	C3_UNCERTAIN_SECONDARY_EXALLC	2.59703917015791	-13.6893797165411	-13.68700043325	-13.6959009460036	-13.7040734641299	4.31513563311096	1.0224836878224	2943.10679610007	3875.49939348368	4691.33277762919	4855.3505770775	1.01988635651215	0.0110873982512087	0.996288783895763	0.997182137701763	0.997670655034216	0.99774799904849	2.32658263895639e-05	1118	45573	1009	595	331	207	136	65	1	0	1	1	1	1	45618	46032	46296	46420	46491	46562	63	64	63	63	63	63
D3_SARCOIDOSIS	50_60	UKBB	C3_URINARY_TRACT	-11.9916099154123	-11.9921971318032	-11.9986710002069	-12.0038984857488	-12.0178861880851	-12.0097129706254	3936.71822039359	3009.21332243511	4283.82612417706	7201.53869912959	8621.365326542	20307.8308009175	0.997569573162526	0.996820310629505	0.997765188981527	0.998670045217244	0.998887776776143	0.999528144384581	115	55361	111	86	50	17	11	2	0	0	0	0	0	0	55281	55306	55342	55375	55381	55390	84	84	84	84	84	84
D3_SARCOIDOSIS	50_60	UKBB	C3_URINARY_TRACT_EXALLC	-11.995992241801	-11.995703743411	-11.9997993927401	-12.0017224228098	-12.0133180784421	-12.0091620395866	4364.02856408418	3191.44182025692	4441.03273835874	7762.12892557328	9349.9815838372	20632.1140155908	0.997806750160556	0.99700099051929	0.997844095375596	0.998766319742887	0.998974838795609	0.999535582033364	115	44091	111	86	50	17	11	2	0	0	0	0	0	0	44036	44061	44097	44130	44136	44145	59	59	59	59	59	59
D3_SARCOIDOSIS	50_60	UKBB	CARDIAC_ARRHYTM	1.8939435867678	1.4081852872026	-14.5781276646642	-14.5695303650371	-14.5673749853006	-14.5470190075821	1.0192095100984	1.01834370669785	3620.33884559527	4481.63327577309	5121.75057988227	9288.41168586836	0.0631338667346093	0.166720293005	0.996787142847259	0.99740612804646	0.997730645461944	0.998750395921339	1412	44332	1226	993	692	464	276	105	2	1	0	0	0	0	44458	44691	44992	45220	45408	45579	58	59	60	60	60	60
D3_SARCOIDOSIS	50_60	UKBB	CD2_BENIGN	1.60034501810281	0.274282868470174	-15.5726899913578	-15.5739913309505	-15.5703479765614	-15.5641511299529	0.735084404892322	1.01817879105632	3072.30942035345	3629.40239024091	3712.70418417947	5935.13187208293	0.029473841761062	0.787632842372481	0.995955760306079	0.996576238244612	0.99665383956714	0.997907648570749	4553	49906	3530	3238	2709	1918	1363	645	3	1	0	0	0	0	50852	51144	51673	52464	53019	53737	74	76	77	77	77	77
D3_SARCOIDOSIS	50_60	UKBB	CD2_BENIGN_ASCENDING_COLON	-12.9998571353491	-12.9976975398224	-13.0032555988871	-13.0150371324842	-12.9992164029248	-12.9940829270454	4297.0909733546	3541.60660587338	4789.55684441724	6885.95266113689	8987.89347850419	19683.9896050926	0.997586188064555	0.997071769943161	0.997833811253497	0.998491931107524	0.998846017648154	0.999473288819783	219	55383	203	170	97	49	28	5	0	0	0	0	0	0	55315	55348	55421	55469	55490	55513	84	84	84	84	84	84
D3_SARCOIDOSIS	50_60	UKBB	CD2_BENIGN_ASCENDING_COLON_EXALLC	-12.9995785517907	-12.9921816592638	-13.005754841848	-13.0152898967267	-12.9973346002076	-12.9892015917461	4846.58957366357	3921.16754655678	5346.79164994672	7586.35070106604	9430.68639626401	19537.2068309158	0.997859907378351	0.99735633785938	0.998059194852512	0.998631134496957	0.998900359009897	0.999469530996247	219	44032	203	170	97	49	28	5	0	0	0	0	0	0	43988	44021	44094	44142	44163	44186	60	60	60	60	60	60
D3_SARCOIDOSIS	50_60	UKBB	CD2_BENIGN_BREAST	-14.0148440025576	-14.0146401877653	-14.01313924696	-14.0134731715988	-14.0113943657361	-14.0077506405472	9173.59734190878	5974.19359088481	7259.81396956385	7458.57756785052	6811.71544660345	16067.963742288	0.998781042715842	0.998128273782065	0.998459897105152	0.998500903529282	0.998358788260627	0.999304419232504	145	30870	97	97	88	89	79	27	0	0	0	0	0	0	30870	30870	30879	30878	30888	30940	48	48	48	48	48	48
D3_SARCOIDOSIS	50_60	UKBB	CD2_BENIGN_BREAST_EXALLC	-13.0161682841395	-13.0162019276559	-13.0142935347586	-13.01404168924	-13.0114864104641	-13.0068827751175	6876.10069464797	4658.99837757641	6046.23330423977	5494.60088593166	5073.96289239324	11217.0032336943	0.998489639117633	0.997770891464927	0.998282584323104	0.998110200641586	0.997953936013733	0.999074798463679	145	24596	97	97	88	89	79	27	0	0	0	0	0	0	24611	24611	24620	24619	24629	24681	33	33	33	33	33	33
D3_SARCOIDOSIS	50_60	UKBB	CD2_BENIGN_CAECUM	3.79841071173299	-12.6117742392386	-12.6080306373468	-12.5994250672493	-12.6029366854032	-12.6027663034494	1.0189524611595	2906.26471160584	4043.59329940643	5539.28305143254	6224.30819391678	13020.9554072294	0.000193188851894518	0.996537580239272	0.997512178910558	0.998185166207519	0.998384449899049	0.999227740916666	212	55359	198	165	106	57	28	8	1	0	0	0	0	0	55290	55323	55382	55431	55460	55480	82	83	83	83	83	83
D3_SARCOIDOSIS	50_60	UKBB	CD2_BENIGN_CAECUM_EXALLC	4.03684977340204	-12.5643842662325	-12.5666445082602	-12.5589732281122	-12.5571078393567	-12.5591600999761	1.02718477788853	3173.55414070105	4410.8837808276	5735.23677291591	6633.82474127876	14227.352430613	8.49411854805236e-05	0.996841112018727	0.997726823337855	0.998252800498643	0.99848969231462	0.999295669472739	212	43994	198	165	106	57	28	8	1	0	0	0	0	0	43948	43981	44040	44089	44118	44138	59	60	60	60	60	60
D3_SARCOIDOSIS	50_60	UKBB	CD2_BENIGN_COLON	2.15252926967553	-14.1846116487101	-14.1829002600942	-14.1820700432411	-14.1812547945273	-14.1812211269824	1.01917807825729	2726.12199514501	3474.37641984543	4848.28462650528	5624.89172686513	9690.78943753942	0.0346843312310069	0.995848450073897	0.996742930428781	0.997666053158562	0.99798840709902	0.998832399215248	1242	54589	1131	958	684	295	172	59	1	0	0	0	0	0	54617	54790	55064	55453	55576	55689	82	83	83	83	83	83
D3_SARCOIDOSIS	50_60	UKBB	CD2_BENIGN_COLON_EXALLC	2.41380946198332	-14.1760480970429	-14.1736557450405	-14.1714010843385	-14.1732837999244	-14.171964484682	1.02742081570188	2928.97678776965	3833.89303867793	5367.5758396826	6287.26342438157	10654.3308530562	0.0188043334799986	0.996138308163491	0.997050278864184	0.997893438428885	0.998201342304516	0.998938686203755	1242	43934	1131	958	684	295	172	59	1	0	0	0	0	0	43985	44158	44432	44821	44944	45057	59	60	60	60	60	60
D3_SARCOIDOSIS	50_60	UKBB	CD2_BENIGN_COLORECANI	2.65780712253816	-14.161558265001	-14.159848072197	-14.1562234559136	-14.1558321796005	-14.1574378162962	0.735209905364517	2430.97608642848	3050.35968528349	4365.87194365725	5094.61995893871	8636.09091204265	0.000300310859296434	0.995351980280195	0.996296212659973	0.997412885103234	0.99778301315919	0.998692001264265	1564	54399	1427	1228	893	369	215	74	2	0	0	0	0	0	54454	54653	54988	55512	55666	55807	80	82	82	82	82	82
D3_SARCOIDOSIS	50_60	UKBB	CD2_BENIGN_COLORECANI_EXALLC	2.94449138937018	-14.1618428869434	-14.1595699840235	-14.1557521714641	-14.1571872766569	-14.1581062788063	0.747684618159761	2632.38052175169	3389.88149690362	4890.27908693979	5702.14376094209	9577.30661546003	8.21135356151742e-05	0.995707512195876	0.996667237649561	0.997690389417421	0.998019027576108	0.998820489856999	1564	43877	1427	1228	893	369	215	74	2	0	0	0	0	0	43954	44153	44488	45012	45166	45307	58	60	60	60	60	60
D3_SARCOIDOSIS	50_60	UKBB	CD2_BENIGN_DESCENDING_COLON	-11.9932488269767	-11.9977994013633	-11.9892386989121	-11.9835299649389	-11.9859386480021	-11.9886020341939	3218.51996180296	2524.67801949016	2936.19558014885	4101.78957202951	4851.94974138684	11854.5797209564	0.997026830331658	0.996208299513546	0.996742042002919	0.997668954056941	0.998028960278473	0.999193095068459	173	55371	154	130	94	45	27	8	0	0	0	0	0	0	55306	55330	55366	55415	55433	55452	84	84	84	84	84	84
D3_SARCOIDOSIS	50_60	UKBB	CD2_BENIGN_DESCENDING_COLON_EXALLC	-12.997199436865	-12.9976955346221	-12.9887902269979	-12.9854110048467	-12.9842065455503	-12.9887676380865	6016.98570143939	4421.30962957045	5340.52920987638	7765.77734486447	8610.22579549904	19352.150545241	0.998276503017562	0.997654395072001	0.998059453555763	0.998665831678127	0.998796791831419	0.999464476242061	173	43962	154	130	94	45	27	8	0	0	0	0	0	0	43923	43947	43983	44032	44050	44069	58	58	58	58	58	58
D3_SARCOIDOSIS	50_60	UKBB	CD2_BENIGN_ENDOCRINE_OTH	-11.9985902343587	-12.0043616636347	-12.0044080598814	-12.0026288252423	-12.005684377683	-12.0093354918692	3703.97082817969	2843.73290555106	3608.92887559836	4790.18222311382	4335.82782456127	6993.01380576359	0.997415348662263	0.996631868496294	0.997345995302164	0.998000764530117	0.997790701486831	0.998629766945889	124	55375	106	88	55	36	28	13	0	0	0	0	0	0	55310	55328	55361	55380	55388	55403	83	83	83	83	83	83
D3_SARCOIDOSIS	50_60	UKBB	CD2_BENIGN_ENDOCRINE_OTH_EXALLC	-11.9990587780573	-12.0060311583033	-12.0030322559393	-12.0062442063344	-12.0062734563004	-12.0035038573106	4059.41948066459	3202.85714316118	4126.38600571601	5355.32901114046	4853.07170177811	7791.13443132382	0.997641571695775	0.997009106546025	0.997679077866024	0.998211204420742	0.998026072755502	0.998770730155047	124	43873	106	88	55	36	28	13	0	0	0	0	0	0	43834	43852	43885	43904	43912	43927	57	57	57	57	57	57
D3_SARCOIDOSIS	50_60	UKBB	CD2_BENIGN_EXALLC	1.89265709854952	0.499430185804819	-15.6587900983827	-15.661792446571	-15.6515406572926	-15.6377820453442	0.746989842149336	1.02508273433827	3635.68748491026	4312.04449657345	4312.4230657613	6653.9055609346	0.0112861459967956	0.626109777397385	0.99656354725609	0.997102006966294	0.997104158141255	0.998124840627939	4553	41030	3530	3238	2709	1918	1363	645	3	1	0	0	0	0	41994	42286	42815	43606	44161	44879	56	58	59	59	59	59
D3_SARCOIDOSIS	50_60	UKBB	CD2_BENIGN_HEAMANGIOMA_LYMPHANGIOMA	-13.0055190829773	-13.0083976675556	-13.0065798009172	-13.0105777190808	-13.0075253736082	-13.0025954307458	5147.59866868134	3674.21058754844	4653.23945346705	5470.15576240131	5752.49716036903	10330.8509654625	0.997984129589425	0.997175127084086	0.997769782577855	0.998102260748611	0.998195827909811	0.998995768360211	190	55291	160	137	96	67	45	19	0	0	0	0	0	0	55238	55261	55302	55331	55353	55379	83	83	83	83	83	83
D3_SARCOIDOSIS	50_60	UKBB	CD2_BENIGN_HEAMANGIOMA_LYMPHANGIOMA_EXALLC	-13.0044783729327	-13.0094800911959	-13.0064178649511	-13.012622277824	-13.0059743799094	-13.004884146213	5906.06047837286	4066.51374515253	5299.41916941142	6063.75259970526	6406.47681953711	11031.44589092	0.998243149698744	0.997447433784015	0.998041745848828	0.998287766152826	0.998380192527022	0.999059380431686	190	43821	160	137	96	67	45	19	0	0	0	0	0	0	43794	43817	43858	43887	43909	43935	57	57	57	57	57	57
D3_SARCOIDOSIS	50_60	UKBB	CD2_BENIGN_HEMANGIOMA	-13.0052329508447	-13.0081362261173	-13.0061847653332	-13.0097204086823	-13.007202657859	-13.0025220736114	5169.09983789184	3689.81129998403	4680.87409296428	5565.59085947917	5784.23246886373	10330.5923567061	0.997992558867289	0.997187127276575	0.997783016492231	0.998134924779142	0.998205771035481	0.998995748886741	186	55293	157	135	95	66	44	19	0	0	0	0	0	0	55239	55261	55301	55330	55352	55377	83	83	83	83	83	83
D3_SARCOIDOSIS	50_60	UKBB	CD2_BENIGN_HEMANGIOMA_EXALLC	-13.004147615719	-13.0091858089309	-13.0060269084235	-13.0120627365821	-13.0057233402192	-13.0048074798937	5935.75148041827	4088.6455070792	5330.56414265118	6137.30512743891	6431.50249827997	11030.8879432558	0.998251982020621	0.997461308158454	0.998053245867842	0.998308359130258	0.998386526509847	0.999059338400127	186	43821	157	135	95	66	44	19	0	0	0	0	0	0	43793	43815	43855	43884	43906	43931	57	57	57	57	57	57
D3_SARCOIDOSIS	50_60	UKBB	CD2_BENIGN_LEIOMYOMA_UTERI	-16.1145416742237	-16.1122504898725	-16.109813859947	-16.1046086325854	-16.08931107795	-16.0714414806754	9624.49920945276	6507.33704822018	6451.90910406822	7023.20866053773	7285.30183182301	11698.0346329597	0.998664082388177	0.998024429551631	0.998007758914034	0.998170407865404	0.998237903828273	0.998903820052197	1149	29287	708	733	766	697	547	277	0	0	0	0	0	0	29680	29655	29622	29691	29841	30111	48	48	48	48	48	48
D3_SARCOIDOSIS	50_60	UKBB	CD2_BENIGN_LEIOMYOMA_UTERI_EXALLC	-15.1242502223524	-15.1202609591991	-15.1167822873174	-15.1091575079205	-15.0889285640451	-15.0682434017296	7648.69192174985	5145.38923690213	5055.1310285208	5480.24980211155	5344.37605068763	7918.71905127063	0.998422292595161	0.997655336679889	0.997614022435488	0.997800219211681	0.997747312870264	0.998481735311566	1149	23446	708	733	766	697	547	277	0	0	0	0	0	0	23854	23829	23796	23865	24015	24285	33	33	33	33	33	33
D3_SARCOIDOSIS	50_60	UKBB	CD2_BENIGN_LIPOMATOUS	-14.0129856941831	-14.0142248298384	-14.0111727920425	-14.0058965871763	-14.0055985682929	-13.9992800312347	4778.6325731358	3480.93083432879	3861.9300536434	4496.69361685409	4733.6923518042	7748.59380336338	0.997660266040348	0.996787726056976	0.997105262454371	0.997514824995811	0.997639298516259	0.998558473497754	568	54656	444	395	326	271	180	78	0	0	0	0	0	0	54696	54745	54814	54869	54960	55062	84	84	84	84	84	84
D3_SARCOIDOSIS	50_60	UKBB	CD2_BENIGN_LIPOMATOUS_EXALLC	-14.0169683680235	-14.0156323864788	-14.0134301301795	-14.0080046178302	-14.0078714768654	-13.9976730682681	5466.15298022762	3966.30736545733	4409.98541896141	5121.46542364133	5279.30747050147	8349.58963005849	0.997953970473662	0.997180542911173	0.997464599161752	0.997817664330031	0.997882932310899	0.998662386716991	568	43410	444	395	326	271	180	78	0	0	0	0	0	0	43476	43525	43594	43649	43740	43842	58	58	58	58	58	58
D3_SARCOIDOSIS	50_60	UKBB	CD2_BENIGN_LIPO_SKIN_LIMBS	-13.0050117400932	-13.0041600095002	-13.001366939103	-12.9982189929779	-12.9948709711278	-12.9991326835919	5593.10738670753	4297.44586474239	4544.64751124436	5142.09877089492	5852.00977054729	10130.8937572093	0.998144772125227	0.997585588512457	0.997717408055426	0.99798310618491	0.998228232897252	0.998976220195906	141	55217	108	98	88	79	49	16	0	0	0	0	0	0	55166	55176	55186	55195	55225	55258	84	84	84	84	84	84
D3_SARCOIDOSIS	50_60	UKBB	CD2_BENIGN_LIPO_SKIN_LIMBS_EXALLC	-13.0066878234775	-13.0045388148036	-13.0038173558912	-12.9989759023829	-12.9937805174008	-12.9987832238098	6501.27725742408	4944.45567922136	5079.47865410338	5828.75406762062	6389.00694593219	10773.239038012	0.99840372467322	0.997901465914357	0.997957362463189	0.998220601956938	0.998377286203951	0.999037288053262	141	43732	108	98	88	79	49	16	0	0	0	0	0	0	43707	43717	43727	43736	43766	43799	58	58	58	58	58	58
D3_SARCOIDOSIS	50_60	UKBB	CD2_BENIGN_LIPO_SKIN_TRUNK	-13.0015434043635	-13.0065018808311	-13.0013439105855	-13.0012581793438	-12.9942465909444	-12.9806599425842	5355.326419836	3640.17894754725	3933.34372857794	4500.90616461415	4292.08593901219	7494.73186355209	0.998062915358457	0.997149133295633	0.99736266306687	0.997695244387027	0.997584416285382	0.998618087589026	189	55186	140	125	103	96	76	32	0	0	0	0	0	0	55151	55166	55188	55195	55215	55259	84	84	84	84	84	84
D3_SARCOIDOSIS	50_60	UKBB	CD2_BENIGN_LIPO_SKIN_TRUNK_EXALLC	-13.0040607687761	-13.0077002353617	-13.001786345562	-13.0038117921293	-12.9940852164733	-12.9796451563394	6107.8747684149	4147.86337352445	4613.46242616987	5153.69205368306	4833.07896203279	7785.11100316723	0.998301253403216	0.997497837984693	0.997751382823271	0.997986777334956	0.997854831761081	0.998669735900635	189	43714	140	125	103	96	76	32	0	0	0	0	0	0	43705	43720	43742	43749	43769	43813	58	58	58	58	58	58
D3_SARCOIDOSIS	50_60	UKBB	CD2_BENIGN_MELANOCYTIC	-14.0243874807031	-14.023288397942	-14.0217027694648	-14.0242443412897	-14.0219887577075	-14.0238710144282	5591.50901798518	4030.83351048717	4433.05076269525	5008.73132795969	5352.78372940446	7377.06006522121	0.997998781638855	0.997224161527772	0.997476301964438	0.997765958546514	0.997909888366206	0.998483213729222	444	54912	327	307	253	197	139	79	0	0	0	0	0	0	54946	54966	55020	55076	55134	55194	83	83	83	83	83	83
D3_SARCOIDOSIS	50_60	UKBB	CD2_BENIGN_MELANOCYTIC_EXALLC	-14.0290695210061	-14.0277557514317	-14.0264656512073	-14.0310600627212	-14.0254092441893	-14.0294737603343	6346.03339989367	4405.60677780086	4927.01235688243	5594.14762203197	5965.82207014544	7848.85191463767	0.998236131430376	0.997459484836229	0.99772854532157	0.997998773859004	0.998124207015425	0.998573817588794	444	43677	327	307	253	197	139	79	0	0	0	0	0	0	43736	43756	43810	43866	43924	43984	58	58	58	58	58	58
D3_SARCOIDOSIS	50_60	UKBB	CD2_BENIGN_MELANOCYTIC_FACE	-12.0137402032097	-12.0084983440225	-12.0118708733536	-12.0116376117161	-12.0111662163205	-12.0210884832701	4435.47139637068	3200.74428598957	3308.09614849057	3503.17817485797	3567.40910137995	4614.15028923449	0.997838884472786	0.997006517205591	0.997102845617011	0.997264232378979	0.997313594908166	0.997921300899743	101	55249	68	67	60	51	40	25	0	0	0	0	0	0	55199	55200	55207	55216	55227	55242	83	83	83	83	83	83
D3_SARCOIDOSIS	50_60	UKBB	CD2_BENIGN_MELANOCYTIC_FACE_EXALLC	-13.0131731897142	-13.0083138150129	-13.0141469914988	-13.0105526519628	-13.0099817685247	-13.0176718983732	8600.09168052354	5940.70996912667	6285.0919173533	6609.37151505302	6703.91201291917	8185.2976706319	0.998792686590019	0.99825288147127	0.998347871491311	0.998429364674003	0.998451582142827	0.998731066912309	101	43775	68	67	60	51	40	25	0	0	0	0	0	0	43751	43752	43759	43768	43779	43794	57	57	57	57	57	57
D3_SARCOIDOSIS	50_60	UKBB	CD2_BENIGN_MELANOCYTIC_TRUNK	-13.0131683139947	-13.0135738542755	-13.0092783219389	-13.0080894992961	-13.0118652795112	-13.0147325294135	5129.29210557911	3603.40860106353	4191.62917400602	4904.95881365208	5313.33614171329	7528.74621373233	0.997975745047708	0.997118476354545	0.997523663180769	0.997883990058825	0.998046056985696	0.998620720013464	187	55323	142	135	109	83	51	29	0	0	0	0	0	0	55284	55291	55317	55343	55375	55397	84	84	84	84	84	84
D3_SARCOIDOSIS	50_60	UKBB	CD2_BENIGN_MELANOCYTIC_TRUNK_EXALLC	-13.0160375516479	-13.0151329400167	-13.011732082193	-13.0122143274211	-13.0164270823402	-13.0190381962162	5877.14056633967	3932.1652383032	4648.78034881163	5462.26439754952	5861.82956509087	7975.29381128965	0.998232935421851	0.997359074698316	0.997766759062979	0.998099280016782	0.998228266865215	0.998697516956047	187	43889	142	135	109	83	51	29	0	0	0	0	0	0	43875	43882	43908	43934	43966	43988	59	59	59	59	59	59
D3_SARCOIDOSIS	50_60	UKBB	CD2_BENIGN_OTHER_NOS	-12.0045021042376	-12.006512596896	-12.0070013989115	-12.0094296181614	-12.0083940833581	-12.0146929840529	4044.75392036348	3087.24167887022	3773.36637760524	4935.65641901919	4592.19281357423	8126.03484853276	0.997631946710227	0.996896975398194	0.997461103981998	0.998058590751098	0.99791356728504	0.998820293695427	102	55377	88	75	53	33	22	13	0	0	0	0	0	0	55307	55320	55342	55362	55373	55382	84	84	84	84	84	84
D3_SARCOIDOSIS	50_60	UKBB	CD2_BENIGN_OTHER_NOS_EXALLC	-12.0064350815534	-12.0074668275334	-12.0056261926999	-12.0084465994585	-12.0085521540632	-12.0232307416199	4733.10478683304	3419.72007553161	4114.41474139205	5433.12612682564	5083.48517390432	9054.34011438342	0.997976013771229	0.997198439492627	0.997671821925922	0.998236494769992	0.998115184932714	0.998940491826104	102	43858	88	75	53	33	22	13	0	0	0	0	0	0	43814	43827	43849	43869	43880	43889	58	58	58	58	58	58
D3_SARCOIDOSIS	50_60	UKBB	CD2_BENIGN_OVARY	-13.0091358212849	-13.0086743356486	-13.0091743770231	-13.0082539966304	-13.0083468940435	-13.0078075636478	5697.32047553154	4102.11015359319	4538.40105968835	5470.6596837247	5544.05815088976	8932.32105581265	0.9981781295881	0.997469740542461	0.997712893807048	0.998102774464809	0.99812787865093	0.998838070744243	155	30927	120	110	87	65	46	20	0	0	0	0	0	0	30913	30923	30946	30968	30987	31013	49	49	49	49	49	49
D3_SARCOIDOSIS	50_60	UKBB	CD2_BENIGN_OVARY_EXALLC	-13.0102819654146	-13.0091480148883	-13.0099543331471	-13.0087853022765	-13.0088086716929	-13.0078326491642	7214.91167792846	4998.25840416424	5694.53925089342	6545.9014552961	6479.22374162015	10537.5759294892	0.998561216276864	0.997923319326099	0.99817712509975	0.998414350997157	0.99839803022184	0.999015072700414	155	24636	120	110	87	65	46	20	0	0	0	0	0	0	24637	24647	24670	24692	24711	24737	34	34	34	34	34	34
D3_SARCOIDOSIS	50_60	UKBB	CD2_BENIGN_RECTUM	3.15967776120424	-13.1712787801872	-13.1668260503483	-13.1607212597945	-13.1507862971173	-13.1726431304885	1.02125104643739	2689.47415950703	3373.25688860398	5442.3942365286	6734.49598345091	11500.9412565065	0.00197525055395973	0.996092500855911	0.996885626890993	0.998070568648318	0.998441932001134	0.999086140338741	447	55206	421	376	271	99	51	14	1	0	0	0	0	0	55149	55194	55299	55471	55519	55556	82	83	83	83	83	83
D3_SARCOIDOSIS	50_60	UKBB	CD2_BENIGN_RECTUM_ANAL	3.13987643184026	-13.1694043796868	-13.1649674258049	-13.1591107299574	-13.1482078370708	-13.1691755635409	1.0211754557284	2673.41524262989	3336.2735342217	5230.50282639617	6360.31169884673	10837.7370322093	0.00210667173415611	0.996069588530242	0.996851548026593	0.99799265184288	0.998350592697301	0.999030472944336	457	55199	427	380	276	103	55	17	1	0	0	0	0	0	55146	55193	55297	55470	55518	55556	82	83	83	83	83	83
D3_SARCOIDOSIS	50_60	UKBB	CD2_BENIGN_RECTUM_ANAL_EXALLC	3.38542157686606	-13.2619356073294	-13.256002864453	-13.2521540819162	-13.2394401456057	-13.2422205545073	1.03072884713992	2964.4699644106	3755.93694815163	5943.91262188646	7092.72873101442	12137.6490766154	0.00102166073499651	0.996430573256128	0.997183994776352	0.998221090878687	0.998510652366376	0.999129505131641	457	43882	427	380	276	103	55	17	1	0	0	0	0	0	43853	43900	44004	44177	44225	44263	58	59	59	59	59	59
D3_SARCOIDOSIS	50_60	UKBB	CD2_BENIGN_RECTUM_EXALLC	3.40890894084554	-13.2751905184183	-13.2678261346113	-13.2621046498319	-13.2459045712821	-13.2482979731356	1.03077825922057	2997.47212658054	3813.3092010027	6156.38197323917	7388.79590790271	12976.8994357919	0.000942599992943209	0.996466344144901	0.997223888305118	0.998281194960664	0.998569632018245	0.999185428643741	447	43889	421	376	271	99	51	14	1	0	0	0	0	0	43856	43901	44006	44178	44226	44263	58	59	59	59	59	59
D3_SARCOIDOSIS	50_60	UKBB	CD2_BENIGN_SIGMOID_COLON	-14.0061613314064	-14.0054978032433	-14.0030958450905	-13.9989722750924	-13.9986826212016	-14.0061267631081	4647.83417429945	3519.06150719847	4307.93807404306	6436.17905288247	7611.25277994704	12565.7527620693	0.997595593442142	0.996824511040746	0.997406454291843	0.998264567385901	0.998532524571066	0.999110656544139	627	55097	571	492	379	132	82	25	0	0	0	0	0	0	55069	55148	55261	55508	55558	55615	84	84	84	84	84	84
D3_SARCOIDOSIS	50_60	UKBB	CD2_BENIGN_SIGMOID_COLON_EXALLC	-14.0076714254673	-14.0049343046378	-14.0009967610894	-13.995217976981	-13.9999308992217	-14.0065137822844	5244.55575212573	3668.59226733025	4717.11833253532	7064.040269299	8604.75201275981	14077.0239518557	0.99786893456698	0.996954064965234	0.997631782380375	0.998419238761645	0.998701842450309	0.999206112080807	627	43908	571	492	379	132	82	25	0	0	0	0	0	0	43905	43984	44097	44344	44394	44451	59	59	59	59	59	59
D3_SARCOIDOSIS	50_60	UKBB	CD2_BENIGN_SKIN	-13.0132870619037	-13.0139985895911	-13.0173333142885	-13.0145138039587	-13.0148349797404	-13.0197204637034	4133.40594452066	3115.0192619434	3513.61127608236	3929.507879933	3708.6749178747	5968.45736383971	0.997488007754711	0.996666589362885	0.997043979911782	0.997357414474413	0.997199993310924	0.998259478945432	278	54977	212	197	154	121	91	47	0	0	0	0	0	0	54960	54975	55018	55051	55081	55125	83	83	83	83	83	83
D3_SARCOIDOSIS	50_60	UKBB	CD2_BENIGN_SKIN_EXALLC	-13.0158919781645	-13.0190508791108	-13.0280702245381	-13.0227181295575	-13.019925761066	-13.0301512267701	4789.27891323554	3496.04893504447	3933.68726858182	4376.06671708282	4158.56134606223	6509.54557464535	0.997831580357188	0.997028738476799	0.997357472423151	0.997625582270436	0.997501929174231	0.998402876295014	278	43616	212	197	154	121	91	47	0	0	0	0	0	0	43623	43638	43681	43714	43744	43788	59	59	59	59	59	59
D3_SARCOIDOSIS	50_60	UKBB	CD2_BENIGN_TRANSVERSE_COLON	-12.9924673536471	-12.9939706803926	-12.9964708352532	-12.9974061044683	-12.9970727530199	-12.9908230506181	3831.44344341362	3010.29803801883	3820.20870292543	5487.67115695862	6293.90318824767	10095.6147238505	0.997294369760628	0.99655593689959	0.997285576724209	0.998110232980648	0.998352348931211	0.998973299341616	319	55303	295	234	158	77	40	15	0	0	0	0	0	0	55243	55304	55380	55461	55498	55523	84	84	84	84	84	84
D3_SARCOIDOSIS	50_60	UKBB	CD2_BENIGN_TRANSVERSE_COLON_EXALLC	-12.9898364395562	-12.9906555586873	-12.9927687297755	-12.9919945849988	-12.9952654957536	-12.988934822596	4302.13323440696	3250.88287285457	4218.9748953219	5974.40579153725	6795.00513301161	11098.7778624971	0.99759087558903	0.99681163046316	0.997542836010515	0.99826491469026	0.998474068057501	0.999066233389034	319	44035	295	234	158	77	40	15	0	0	0	0	0	0	44000	44061	44137	44218	44255	44280	59	59	59	59	59	59
D3_SARCOIDOSIS	50_60	UKBB	CD2_INSITU	-14.0332059246728	-14.0350078815636	-14.0375188300173	-14.0408575007826	-14.0422946380445	-14.0423002709865	4076.57152477697	2952.54939831621	3431.23667956023	4308.81006943561	4532.20776291386	6821.13909674491	0.997253364459879	0.99620725264303	0.996735786729656	0.997399986675463	0.997527890875691	0.99835744052253	798	54303	654	566	427	304	207	98	0	0	0	0	0	0	54365	54453	54592	54715	54812	54921	82	82	82	82	82	82
D3_SARCOIDOSIS	50_60	UKBB	CD2_INSITU_BREAST	-14.0134194055976	-14.0129021168967	-14.0122527550949	-14.0115973553851	-14.0093010717155	-14.0080209152812	6851.25245005621	4978.50041411535	6042.98757110627	7652.46040953607	9580.74863611102	20007.6487019522	0.998368023471164	0.99775421059394	0.998149896887068	0.998539080196817	0.998833306093914	0.999441374502867	218	30862	188	178	140	105	59	16	0	0	0	0	0	0	30844	30854	30892	30927	30973	31016	48	48	48	48	48	48
D3_SARCOIDOSIS	50_60	UKBB	CD2_INSITU_BREAST_EXALLC	-14.0147518493013	-14.0141611338696	-14.0134249072697	-14.0126776136677	-14.0103860121244	-14.0092000038757	8802.79860533508	6121.86331205753	7416.30330215323	8735.30089355076	10107.2518333833	20338.4530159713	0.998729705187923	0.998173485348298	0.998492363611829	0.99872007908318	0.998893995391198	0.999450414271939	218	24659	188	178	140	105	59	16	0	0	0	0	0	0	24655	24665	24703	24738	24784	24827	34	34	34	34	34	34
D3_SARCOIDOSIS	50_60	UKBB	CD2_INSITU_BREAST_INTRADUCTAL	-14.0160627054599	-14.0155119766311	-14.0147157789195	-14.014231125246	-14.0117291569279	-14.0116669912576	6190.51556298813	4678.48673960966	5505.81107701004	7244.74444089389	8213.19601681163	14664.5583177624	0.998193496104237	0.997609751931804	0.997969034332578	0.998456573345811	0.998638807972124	0.999237638746417	267	30817	228	213	166	117	76	23	0	0	0	0	0	0	30808	30823	30870	30919	30960	31013	48	48	48	48	48	48
D3_SARCOIDOSIS	50_60	UKBB	CD2_INSITU_BREAST_INTRADUCTAL_EXALLC	-14.017702250356	-14.0169743317516	-14.0161191526863	-14.0155697528563	-14.0128646597937	-14.0124462002494	7793.85840557529	5821.81778780358	6655.58757430971	8445.08465050768	8819.93709950125	16094.6779694381	0.998564959537174	0.998078964850691	0.998319722085635	0.998675821256274	0.998732344286037	0.99930534098967	267	24738	228	213	166	117	76	23	0	0	0	0	0	0	24743	24758	24805	24854	24895	24948	34	34	34	34	34	34
D3_SARCOIDOSIS	50_60	UKBB	CD2_INSITU_CERVIX_UTERI_NOS	-13.0079109802759	-13.0108586343781	-13.0122860990024	-13.0118896265141	-13.010812506656	-13.0088772282265	11072.6012806889	6646.50647178273	5031.23735498192	4843.49645710842	4492.66672574062	5372.37556145824	0.999062658476628	0.998438103289128	0.997936433948115	0.997856512656952	0.997689320720759	0.998067973463166	100	30654	39	37	48	54	58	46	0	0	0	0	0	0	30666	30668	30657	30651	30647	30659	49	49	49	49	49	49
D3_SARCOIDOSIS	50_60	UKBB	CD2_INSITU_CERVIX_UTERI_NOS_EXALLC	-13.0078601737678	-13.0107954594836	-13.01388869524	-13.0138783196333	-13.0123366738491	-13.0088792835931	11826.9842136601	8235.03170427859	6552.42738848321	6873.50479441778	5789.51520158213	6817.46689036383	0.999122450108855	0.998739396656284	0.998415308797229	0.998489334525217	0.998206700659838	0.998477502303746	100	24385	39	37	48	54	58	46	0	0	0	0	0	0	24412	24414	24403	24397	24393	24405	34	34	34	34	34	34
D3_SARCOIDOSIS	50_60	UKBB	CD2_INSITU_EXALLC	-14.0449631070267	-14.049041563156	-14.0548490470457	-14.0629147386761	-14.0666832939166	-14.067347685182	4523.96222095029	3263.68469678908	3818.13193599151	4803.17420810232	4922.05948557833	7442.00446430204	0.997522914500345	0.996565391641661	0.997062929746492	0.997663926804891	0.997719740247615	0.998491789020128	798	43766	654	566	427	304	207	98	0	0	0	0	0	0	43851	43939	44078	44201	44298	44407	59	59	59	59	59	59
D3_SARCOIDOSIS	50_60	UKBB	CD2_LEIOMYOMA_ENDOMETRIOSIS	-14.0179973202212	-14.0178372056274	-14.017906672044	-14.0155171296157	-14.0143444435609	-14.0095874370772	9495.35789838131	6006.76883043236	5973.94645422029	6771.69192223837	6444.91152579878	11067.1235963443	0.998822083412538	0.998137999639074	0.998127760077841	0.99834860225867	0.998265015709748	0.998989978702542	162	29874	95	98	100	100	89	43	0	0	0	0	0	0	29893	29890	29888	29888	29899	29945	48	48	48	48	48	48
D3_SARCOIDOSIS	50_60	UKBB	CD2_LEIOMYOMA_ENDOMETRIOSIS_EXALLC	-14.0195635779898	-14.0197186818196	-14.02018071095	-14.0166898952322	-14.0146022189678	-14.0089512091825	12610.4055714037	7685.98366760379	8147.50302431052	8692.6870749434	7673.49844822073	12468.2616941912	0.99911295549057	0.998544609074946	0.998627005086739	0.998713436303622	0.99854277307863	0.999103521901831	162	23792	95	98	100	100	89	43	0	0	0	0	0	0	23826	23823	23821	23821	23832	23878	33	33	33	33	33	33
D3_SARCOIDOSIS	50_60	UKBB	CD2_NEOPLASM	2.19316400444315	-0.18328718176817	-16.0625916350833	-16.0660715138866	-16.0272320541798	-15.9655905850277	0.45942307876802	1.01929302712837	3222.10218074463	3876.48848484049	3901.56477485411	5992.0737418964	1.8084035840847e-06	0.857295491883208	0.996022459850682	0.996693184110817	0.996722380434283	0.99787407770532	8548	44680	6946	6053	4626	3186	2194	1031	7	1	0	0	0	0	46214	47107	48534	49974	50966	52129	61	67	68	68	68	68
D3_SARCOIDOSIS	50_60	UKBB	CD2_PRIMARY_LYMPHOID_HEMATOPOIETIC	4.15799499663859	-12.5530798801212	-12.5528259892701	-12.5466781816863	-12.5509324755489	-12.5438420209876	0.73205490246833	2460.43522543903	3084.17763481752	3931.78073476127	4637.38728519909	7282.87216906908	1.34777436245024e-08	0.995929230295973	0.996752561108746	0.997453880443554	0.997840554949487	0.998625743703743	348	55115	304	239	151	95	50	20	2	0	0	0	0	0	55076	55141	55229	55285	55330	55360	81	83	83	83	83	83
D3_SARCOIDOSIS	50_60	UKBB	CD2_PRIMARY_LYMPHOID_HEMATOPOIETIC_EXALLC	4.31799015408153	-13.5225939077454	-13.5220841896406	-13.5200468352937	-13.5241883283336	-13.5254456251614	0.74039965033911	4297.06495617265	5418.48288996015	6771.1888237638	8065.83542696146	12107.3401047938	5.47760571750247e-09	0.997489111474305	0.998008842839353	0.998406863293277	0.998662167594902	0.99910866120021	348	44313	304	239	151	95	50	20	2	0	0	0	0	0	44297	44362	44450	44506	44551	44581	58	60	60	60	60	60
D3_SARCOIDOSIS	50_60	UKBB	CHOLELITH_BROAD	1.82471091027143	-14.568405248552	-14.567819219642	-14.5693497577442	-14.5620700747764	-14.5547865875812	1.01954386627189	2747.56838635132	3162.03963530679	3561.92758241048	3787.35276940606	6326.99667156237	0.0734969064960216	0.995769404243033	0.996324082471417	0.9967364224709	0.996932204902538	0.998164527363576	1885	52303	1499	1317	1004	764	526	236	1	0	0	0	0	0	52614	52796	53109	53349	53587	53877	74	75	75	75	75	75
D3_SARCOIDOSIS	50_60	UKBB	CHRONNAS	-13.0040056815514	-13.004286256791	-13.0064554332809	-13.0042353582976	-13.003983609855	-13.0032084736991	5674.10146924252	4446.04563476949	4525.11202653899	5020.11437083812	5033.62664816315	9186.10530372011	0.998171395711687	0.997666262272946	0.997706656623975	0.997933141309789	0.997938729481715	0.998870570772461	161	52138	112	104	84	74	58	21	0	0	0	0	0	0	52113	52121	52141	52151	52167	52204	74	74	74	74	74	74
D3_SARCOIDOSIS	50_60	UKBB	CIRRHOSIS_BROAD	-12.9822322220061	-12.983137356808	-12.9831126516966	-12.9846860444074	-12.9791858385448	-12.9649295442649	4295.49996817757	3628.73855484645	4644.34908162493	5607.88889576167	6126.1042971019	10075.8326995396	0.997588567812301	0.997145282695344	0.997769544997171	0.998152554114929	0.998309548165911	0.998973334058912	269	55230	240	168	102	66	37	16	0	0	0	0	0	0	55176	55248	55314	55350	55379	55400	83	83	83	83	83	83
D3_SARCOIDOSIS	50_60	UKBB	COLITNONINFNAS	-14.5755949362194	-14.5731648322325	-14.5726635591408	-14.5727266177864	1.86439284714649	-14.5604154619084	4247.92195567967	3134.27978707587	3561.98821214883	3944.81705592808	1.01544308518165	5402.41700679601	0.997262280365422	0.996290164849504	0.996735735736426	0.997052505359187	0.0663519266738157	0.99784957055027	1442	52792	1102	959	776	611	489	282	1	1	1	1	1	0	53057	53200	53383	53548	53670	53877	74	74	74	74	74	75
D3_SARCOIDOSIS	50_60	UKBB	CONGEN_HEART_ARTER	-11.9950721060322	-11.9857839187474	-11.9859693691985	-11.9969286243679	-11.9989491814813	-12.0147466387383	3494.50575149816	2850.61843278738	3086.70739833293	3486.60412163929	4406.90762428851	6973.23158161792	0.997261225270337	0.996645203844197	0.99690174848525	0.997254593609087	0.99782755499209	0.998625260614153	147	55371	119	97	71	53	33	15	0	0	0	0	0	0	55315	55337	55363	55381	55401	55419	84	84	84	84	84	84
D3_SARCOIDOSIS	50_60	UKBB	COPD_ASTHMA_INFECTIONS	0.985735470102356	1.03761967073127	1.24691914618819	1.37934287149519	0.648553838591294	-14.0862225026369	1.02766902919157	0.741153150805023	0.740459125494361	0.74068555037794	1.02090886547947	2629.236333275	0.337460285745952	0.161511193391772	0.0921853283157994	0.0625676303730378	0.525251656698558	0.995725326952848	5566	41803	4144	3649	3062	2607	2021	969	6	6	5	3	1	0	43163	43658	44245	44700	45286	46338	56	56	57	59	61	62
D3_SARCOIDOSIS	50_60	UKBB	COPD_ASTHMA_PNEUMONIA_SEPSIS	2.43201508933959	1.98378964563919	3.05945013348818	-13.1670043888448	-13.1637966833996	-13.1632281036098	1.02857128171254	1.02640872375793	0.74245090173812	2873.94254018823	3296.09787249879	5900.1528329533	0.018056403811657	0.0532672204485181	3.77650794170561e-05	0.996344494500491	0.996813455600982	0.998219922761507	1279	40449	1113	790	527	353	213	92	3	3	2	0	0	0	40558	40881	41144	41318	41458	41579	54	54	55	57	57	57
D3_SARCOIDOSIS	50_60	UKBB	COPD_COMORB	0.525439445322944	-0.690693328465051	-16.1984612586486	-0.104115069010515	-16.1886833281427	-16.1747753821278	0.743497244381013	1.02221119119899	2675.37457849131	1.02153372988171	3247.70729526145	5417.20778251201	0.479744617385191	0.499240313798961	0.995169116397666	0.918819901986768	0.996022841400559	0.9976176685676	11479	36289	9138	8047	6344	4709	3292	1447	3	2	1	1	0	0	38582	39673	41376	43011	44428	46273	45	46	47	47	48	48
D3_SARCOIDOSIS	50_60	UKBB	COPD_CVDMETABOCOMORB	0.838232952748434	0.327084966516297	-16.1610576009425	-16.1443191988228	-16.1442241686451	-16.1330499034303	1.03421355890304	1.02994693635882	4526.1065553251	5605.3274365151	6307.93200287036	11036.4158826147	0.417651274506506	0.75080765830406	0.997151054490522	0.997701956688515	0.99795793405163	0.998833651523363	5255	33675	4536	3742	2708	1814	1117	423	2	1	0	0	0	0	34358	35152	36186	37080	37777	38471	34	35	36	36	36	36
D3_SARCOIDOSIS	50_60	UKBB	COPD_EARLY	-14.0096215766784	-14.011152930037	-14.0088147629872	-14.0071667916274	-14.0104231663176	-14.0066560701863	3889.14982091138	3134.44578299857	3884.22498277977	4786.7986642452	5376.16837192801	11043.3666536358	0.997125840582407	0.996433421999823	0.997122362161714	0.997665227439469	0.997920696133699	0.998988017695956	811	53646	714	562	390	243	144	57	0	0	0	0	0	0	53663	53815	53987	54134	54233	54320	80	80	80	80	80	80
D3_SARCOIDOSIS	50_60	UKBB	COPD_EARLYANDLATER	-14.0122533559135	-14.0129344919709	-14.0113240259333	-14.01028607292	-14.0122662818495	-14.0093611492207	3899.52676958373	3144.21653265178	3896.37093561585	4800.54406496962	5392.51931379066	11082.3713908359	0.997132950428149	0.996444053087963	0.997130818598216	0.99767139413163	0.997926728177288	0.998991384641746	811	54319	714	562	390	243	144	57	0	0	0	0	0	0	54335	54487	54659	54806	54905	54992	81	81	81	81	81	81
D3_SARCOIDOSIS	50_60	UKBB	COPD_EARLY_EXMORE	-15.0635071599657	-15.0448767513663	-15.0671688762945	-15.0677166804273	-15.0218336406534	-15.105090707162	24272.2672315968	17864.7513018721	22774.0313165923	27890.4758146862	29927.9374238546	67540.7607146363	0.999504828333164	0.999328058182433	0.999472124176117	0.999568946116197	0.999599515046299	0.999821557849856	811	28871	714	562	390	243	144	57	0	0	0	0	0	0	28966	29118	29290	29437	29536	29623	2	2	2	2	2	2
D3_SARCOIDOSIS	50_60	UKBB	COPD_HOSPITAL	-14.0122533559135	-14.0129344919709	-14.0113240259333	-14.01028607292	-14.0122662818495	-14.0093611492207	3899.52676958373	3144.21653265178	3896.37093561585	4800.54406496962	5392.51931379066	11082.3713908359	0.997132950428149	0.996444053087963	0.997130818598216	0.99767139413163	0.997926728177288	0.998991384641746	811	54319	714	562	390	243	144	57	0	0	0	0	0	0	54335	54487	54659	54806	54905	54992	81	81	81	81	81	81
D3_SARCOIDOSIS	50_60	UKBB	COPD_HOSPITAL_ASTHMA_INF	-12.2053003570976	3.6082220582574	-12.2052355667506	-12.2010534675732	-12.2119565409495	-12.2253751542225	3583.83395070182	1.0152274602843	3472.9740943083	4328.06414566244	4522.18842657891	8726.5978822102	0.997282686077611	0.000379271928372247	0.997195962679413	0.997750722039804	0.997845352997377	0.998882217901347	191	53377	173	123	82	52	34	13	1	1	0	0	0	0	53315	53365	53406	53436	53454	53475	79	79	80	80	80	80
D3_SARCOIDOSIS	50_60	UKBB	COPD_HOSPITAL_ASTHMA_PNEUM_SEPSIS	-12.0018864410085	-12.0004857933337	-11.9985807236755	-12.0003552291697	-12.002776053133	-11.9808254563071	3834.1445053836	2897.61636046938	4196.03299965591	5174.34331365519	5500.8605013442	12582.3090833716	0.997502414361358	0.996695568434966	0.997718447575348	0.998149544976496	0.998259032000911	0.999240257559293	131	53429	124	83	54	35	18	5	0	0	0	0	0	0	53357	53398	53427	53446	53463	53476	79	79	79	79	79	79
D3_SARCOIDOSIS	50_60	UKBB	COPD_HOSPITAL_MAIN	-14.0122533559135	-14.0129344919709	-14.0113240259333	-14.01028607292	-14.0122662818495	-14.0093611492207	3899.52676958373	3144.21653265178	3896.37093561585	4800.54406496962	5392.51931379066	11082.3713908359	0.997132950428149	0.996444053087963	0.997130818598216	0.99767139413163	0.997926728177288	0.998991384641746	811	54319	714	562	390	243	144	57	0	0	0	0	0	0	54335	54487	54659	54806	54905	54992	81	81	81	81	81	81
D3_SARCOIDOSIS	50_60	UKBB	COPD_MODE	-15.1470213114802	-15.0952901633359	-15.1846710663156	-15.1819692455469	-15.002178968695	-15.3334717257452	23819.4202760627	17554.8958059002	22478.1389368401	27497.6371813832	29379.7149619291	67502.766884259	0.999492616802089	0.999313906638293	0.999461004591294	0.999559472758759	0.999592575813862	0.999818757944111	811	28198	714	562	390	243	144	57	0	0	0	0	0	0	28292	28444	28616	28763	28862	28949	3	3	3	3	3	3
D3_SARCOIDOSIS	50_60	UKBB	COPD_MULTIMORB	-13.0023931394825	-13.0070540515533	-12.9979166790502	-12.9930559774461	-12.983907594092	-12.9844301770146	4422.81054867204	3760.27263097155	4787.59102152033	6261.09985183241	7236.71831139922	12754.1397028874	0.997654343616689	0.99724006530064	0.997833811565353	0.998344228399713	0.998568459707232	0.999187708867802	228	53450	207	157	99	58	31	10	0	0	0	0	0	0	53393	53443	53501	53542	53569	53590	78	78	78	78	78	78
D3_SARCOIDOSIS	50_60	UKBB	COX_ARTHROSIS	-14.0177505290136	-14.0204322413717	-14.0250594368106	-14.042322207829	-14.0189088300868	-14.0558336488056	3838.05784176772	2916.74706802775	3645.2803539365	4684.55048502436	5455.61735164855	11883.4377537962	0.997085890228929	0.996164685150808	0.99693018103023	0.997608279525614	0.997949735495678	0.999056255414053	1063	45606	954	788	536	330	186	57	0	0	0	0	0	0	45654	45820	46072	46278	46422	46551	61	61	61	61	61	61
D3_SARCOIDOSIS	50_60	UKBB	C_PSOR_ARTHR_COMORB	1.49406304986034	-16.6219074230934	-16.6226885747762	-16.6202745740578	-16.6152316009471	-16.6185614326971	0.753969888977504	4825.48376921668	5878.90818689944	7339.07823572673	8248.98269032587	15576.9729608865	0.0475245742117527	0.997251604665719	0.997743974139642	0.998193090641897	0.998392889365618	0.999148763299017	4590	29786	4053	3373	2348	1531	903	300	2	0	0	0	0	0	30286	30966	31991	32808	33436	34039	35	37	37	37	37	37
D3_SARCOIDOSIS	50_60	UKBB	C_STROKE	2.90210457709707	-14.1671379449253	-14.1669439718186	-14.167787495749	-14.168782959558	-14.1677680898352	1.02403795230153	4024.78085985395	4972.1430384218	5934.52014353896	7140.60704259075	12589.2630824888	0.00459719982118783	0.997191470122725	0.997726619993185	0.998095170646964	0.998416794863116	0.999102072856868	667	48508	585	455	304	211	122	41	1	0	0	0	0	0	48532	48662	48813	48906	48995	49076	57	58	58	58	58	58
D3_SARCOIDOSIS	50_60	UKBB	D3_ANAEMIA	2.49210484557709	-16.2668461442986	-16.274486286417	-16.2800170154177	-16.2741020797635	-16.2684071807657	0.812802750134745	6265.21836327847	7139.55946015469	8066.24754078329	8424.15293747405	13832.5799846015	0.00216897245102673	0.99792839609785	0.998181239308925	0.998389639625895	0.99845861693037	0.999061613383732	2688	19691	2058	1757	1386	1100	808	374	2	0	0	0	0	0	20298	20599	20970	21256	21548	21982	21	23	23	23	23	23
D3_SARCOIDOSIS	50_60	UKBB	D3_ANAEMIANAS	2.13735763542842	-14.2022416550332	-14.2037280577483	-14.2036303488134	-14.2018100555915	-14.1998551797749	1.01850996606749	2658.36487871208	3066.76867793362	3667.24629159213	3736.60662344831	6116.54634513783	0.0358597460879083	0.995737343834491	0.99630461374928	0.996909716957165	0.996967468390583	0.998147674455962	1401	53654	1126	926	683	512	357	153	1	0	0	0	0	0	53849	54049	54292	54463	54618	54822	79	80	80	80	80	80
D3_SARCOIDOSIS	50_60	UKBB	D3_ANAEMIA_B12_DEF	-12.9838185561365	-12.9853623982856	-12.9826710408505	-12.9604891106413	-12.9567030117905	-12.9605860155016	5497.97379414337	4270.93608640568	4759.98575412598	4773.57093399144	5778.82157526008	9769.91848309076	0.998115746068481	0.997574113964296	0.997823804424327	0.997833705291052	0.998211063536765	0.998941541992846	175	51912	133	119	96	81	51	23	0	0	0	0	0	0	51886	51900	51923	51938	51968	51996	68	68	68	68	68	68
D3_SARCOIDOSIS	50_60	UKBB	D3_ANAEMIA_IRONDEF	-14.5852119837746	-14.570534290979	-14.5618973830581	-14.5606085360697	1.96000193937047	-14.5388540578251	4088.18938851367	3006.638370861	3301.37859993479	3701.60308415107	1.01710110749924	6097.30998835148	0.99715343648124	0.996133369758762	0.996480659496799	0.996861453126557	0.0539737359480955	0.99809746983276	1510	53324	1121	1004	833	672	498	230	1	1	1	1	1	0	53640	53757	53928	54089	54263	54531	72	72	72	72	72	73
D3_SARCOIDOSIS	50_60	UKBB	D3_ANAEMIA_IRONDEF_NAS	-14.5852119837746	-14.570534290979	-14.5618973830581	-14.5606085360697	1.96000193937047	-14.5388540578251	4088.18938851367	3006.638370861	3301.37859993479	3701.60308415107	1.01710110749924	6097.30998835148	0.99715343648124	0.996133369758762	0.996480659496799	0.996861453126557	0.0539737359480955	0.99809746983276	1510	53324	1121	1004	833	672	498	230	1	1	1	1	1	0	53640	53757	53928	54089	54263	54531	72	72	72	72	72	73
D3_SARCOIDOSIS	50_60	UKBB	D3_APLASTICANDOTHANAEMIA	2.09065803428847	-14.2076975619362	-14.2098063049836	-14.2102939504805	-14.2081725618597	-14.2060013149793	1.01809676277482	2570.90540686222	2941.4490715399	3423.81209582342	3472.93829058346	5324.37630086829	0.0400244588073752	0.995590641025668	0.996145525321717	0.996688445137092	0.996735775601976	0.99787116179789	1554	53744	1223	999	745	564	412	197	1	0	0	0	0	0	53995	54219	54473	54654	54806	55021	79	80	80	80	80	80
D3_SARCOIDOSIS	50_60	UKBB	D3_BLOODOTHER	3.48453972863536	-13.3577208052349	2.79880743936951	-13.3623042891794	-13.3476912493431	-13.3193830944261	0.733089830722537	2661.65191868015	1.01600683610516	3809.66447300039	4042.33429438867	6939.85855586435	2.0019893995092e-06	0.995995766995421	0.00587436041197762	0.997201445296766	0.997365409033025	0.998468654148996	687	54795	584	423	279	204	131	60	3	1	1	0	0	0	54813	54974	55118	55193	55266	55337	82	84	84	85	85	85
D3_SARCOIDOSIS	50_60	UKBB	D3_COAGDEF_PURPUR_HAEMORRHAGIC	3.44175359077881	-13.286636051931	-13.3050755569736	-13.2997041243748	-13.2932559288636	-13.2849231350474	1.01757551652848	3427.62679412668	4213.63750226143	4796.51604661603	5193.21473465747	8168.46353400035	0.000718795609532075	0.996907138420044	0.997480586139548	0.997787641095464	0.997957628823828	0.998702347100663	368	55041	313	222	148	105	73	37	1	0	0	0	0	0	55011	55102	55176	55219	55251	55287	84	85	85	85	85	85
D3_SARCOIDOSIS	50_60	UKBB	D3_COAGOTHER	-12.0113873685849	-12.0151444444006	-12.0194113659023	-12.0337360900607	-12.0070931166501	-12.0028006672466	4138.68751962525	2894.91855915223	3718.43308766548	3809.79001792082	4277.80440598441	7587.93312275587	0.997684365626531	0.996688448904961	0.997420933540379	0.997479778091657	0.997760472258832	0.998737884850851	126	54696	101	79	60	45	32	14	0	0	0	0	0	0	54640	54662	54681	54696	54709	54727	81	81	81	81	81	81
D3_SARCOIDOSIS	50_60	UKBB	D3_HAEMOLYTICANAEMIA	4.51462024341529	-12.0677545556533	-12.0657092125414	-12.0629057260671	-12.0618498524688	-12.0582794627524	1.03784215986526	2643.44033420827	2998.36479630578	3445.10353913703	3295.32814771446	6175.04243701907	1.36133435630673e-05	0.996357533977911	0.996789244215581	0.997206241710631	0.997079519291915	0.998441936392057	138	55320	103	91	72	62	50	22	1	0	0	0	0	0	55270	55282	55301	55311	55323	55351	84	85	85	85	85	85
D3_SARCOIDOSIS	50_60	UKBB	D3_NUTRIANAEMIA	-14.5738737132135	-14.5612184067498	-14.552706053014	-14.5504434328265	1.89500852291841	-14.53113914432	3861.01037970402	2854.85412199438	3148.94124068374	3514.74192984866	1.01681739722362	5938.35346685348	0.996988290610365	0.995930397672854	0.996312621526472	0.996696900871113	0.0623685521913564	0.99804758001216	1662	53397	1248	1108	914	741	534	243	1	1	1	1	1	0	53738	53878	54072	54245	54452	54743	72	72	72	72	72	73
D3_SARCOIDOSIS	50_60	UKBB	D3_OTHERANAEMIA	2.12450801260662	-14.2059718701828	-14.2078625948388	-14.2082316460039	-14.2060297364488	-14.2035858678506	1.01816008447061	2606.54625055967	2970.95609962993	3468.61246166559	3490.13169740244	5424.01905898835	0.036922958453307	0.995651460429566	0.996184329011742	0.996731691104369	0.996752345905157	0.9979106251662	1480	53668	1160	963	722	553	404	192	1	0	0	0	0	0	53908	54105	54346	54515	54664	54876	79	80	80	80	80	80
D3_SARCOIDOSIS	50_60	UKBB	D3_OTHERBLOOD	-11.9872990871446	-11.9840312288297	-11.9903107888043	-11.9913857252303	-11.9973221203464	-12.0047663585436	3866.94699863858	2980.82686674319	3668.63931906495	4197.24136932859	4186.14074995756	9067.29130416557	0.997526610643424	0.996792216333764	0.997392257457485	0.997720472168463	0.997713295954846	0.998943629953653	115	54135	97	87	66	50	30	14	0	0	0	0	0	0	54074	54084	54105	54121	54141	54157	79	79	79	79	79	79
D3_SARCOIDOSIS	50_60	UKBB	D3_PURPURA_AND3_OTHER_HAEMORRHAGIC	3.83512035137945	-12.6050954491476	-12.6118188075236	-12.6120756475833	-12.6111970459809	-12.6102689759983	1.01736224942075	3087.21588355563	3786.91099088255	4468.75594813036	5038.10054048271	7429.38386533978	0.000163463278776923	0.996742248199854	0.997342753253836	0.997748150224209	0.998002765362205	0.998645710832193	253	54959	222	149	93	62	42	23	1	0	0	0	0	0	54906	54979	55035	55066	55086	55105	83	84	84	84	84	84
D3_SARCOIDOSIS	50_60	UKBB	D3_THROMBOCYTOPENIANAS	4.14681734933004	-12.5432606603978	-12.5467305235042	-12.5493907011304	-12.5545868224923	-12.5540622569844	1.01704703494831	3476.54538587178	4358.52374874348	5514.50559296284	6811.05822619383	9679.65324058864	4.55594812819731e-05	0.997121265164394	0.997703160674529	0.998184251284808	0.998529287962625	0.998965180942635	198	54898	179	115	70	41	22	13	1	0	0	0	0	0	54833	54897	54942	54971	54990	54999	83	84	84	84	84	84
D3_SARCOIDOSIS	50_60	UKBB	DIABETES_FG	-16.1137278965801	-16.1064152275691	-16.1061325053438	-16.1055674722926	-16.0992122911148	-16.0920002055201	5223.07015712756	3990.60692468545	4695.99877090227	5746.10172530603	6290.70537497476	10479.213584666	0.99753844502872	0.996779681539162	0.997263455572992	0.997763637433193	0.99795805110227	0.998774759826535	4051	51410	3410	2903	2104	1457	922	385	0	0	0	0	0	0	51980	52487	53286	53933	54468	55005	71	71	71	71	71	71
D3_SARCOIDOSIS	50_60	UKBB	DM1_RETINOPATHY	-14.0580775596289	-14.0265781299806	-13.9998009383043	-14.0244577835063	-14.0406262983671	-13.9217468538699	8927.46896249428	7537.3591186516	7620.52270313432	11141.4047656549	10891.8641887927	16597.5484693373	0.998743572399873	0.998515185027669	0.998534192577743	0.998995647710554	0.99897145285228	0.999330747815431	146	7915	120	98	70	52	34	13	0	0	0	0	0	0	7925	7947	7975	7993	8011	8032	16	16	16	16	16	16
D3_SARCOIDOSIS	50_60	UKBB	DM2_RETINOPATHY	-14.0331110952265	-13.9744720140227	3.80228566879803	-13.985044206512	-13.9363409642203	-13.9205001699637	6540.62073304799	5478.17503827745	1.09427959675957	8953.42540098959	10069.951136913	17038.6194744136	0.998288114454343	0.997964650034954	0.00051143828050316	0.998753723204535	0.998895765472082	0.999348130818619	257	7969	229	174	101	70	36	12	1	1	1	0	0	0	7980	8035	8108	8139	8173	8197	16	16	16	17	17	17
D3_SARCOIDOSIS	50_60	UKBB	DM_COMORB	1.96348151198839	-14.6543470870572	1.2094422562393	-14.6486734432356	-14.6332827365537	-14.6436542732608	0.736156904828481	2287.19056917822	1.01727720657077	3469.87307098694	3993.58047618607	7340.19756428625	0.00764849609743617	0.994887877971929	0.23447848419882	0.996631601381539	0.997076396904469	0.9984082256907	2931	51441	2578	2071	1441	939	561	190	3	1	1	0	0	0	51724	52231	52861	53363	53741	54112	67	69	69	70	70	70
D3_SARCOIDOSIS	50_60	UKBB	DM_COMORB_EXMORE	1.90591944190649	-14.6344629158675	1.15871986799523	-14.6290508934713	-14.6171210420851	-14.6279504784348	0.737463669494982	2208.97195396803	1.01831538064874	3360.92257313409	3879.06102863438	7093.64165543502	0.00975415555106309	0.994714044884142	0.255170937043806	0.996527067572611	0.996993409612257	0.998354666314138	2931	46141	2578	2071	1441	939	561	190	3	1	1	0	0	0	46430	46937	47567	48069	48447	48818	61	63	63	64	64	64
D3_SARCOIDOSIS	50_60	UKBB	DM_COMPLICATIONS	3.33152806551369	-14.1176531548795	3.38652704506869	-14.1265612856021	-14.1260120818873	-14.1051879997478	1.10260794472378	5121.21782947788	1.09710338481439	7819.90295752854	8636.05766591011	14102.5885888752	0.00251527026369014	0.997800475669026	0.00202330921486782	0.998558631855441	0.998694899645655	0.999201968504939	356	8309	306	249	158	104	65	24	2	1	1	0	0	0	8340	8397	8488	8542	8581	8622	17	18	18	19	19	19
D3_SARCOIDOSIS	50_60	UKBB	DM_HYPOGLYC	4.47423315186548	-12.066856726409	-12.0670874113282	-12.0640620818806	-12.0676664542766	-12.0709859897749	1.02224262399912	3227.43567258893	3828.24912827326	4642.69683074088	5802.40919393448	12812.281413624	1.20390289270983e-05	0.997016846430169	0.997484979040594	0.997926696832868	0.998340586214165	0.999248279707638	152	47623	135	94	61	38	19	8	1	0	0	0	0	0	47581	47622	47655	47678	47697	47708	58	59	59	59	59	59
D3_SARCOIDOSIS	50_60	UKBB	DM_IBD	-16.2758772618277	-16.2843035454445	-16.2837724415688	-16.2798308747425	2.86663932590881	-16.2598487374851	10952.25578326	8554.88193631454	10121.5183549006	12983.206909722	1.0732371244077	23344.674353812	0.998814283864633	0.998481219655314	0.998716342295459	0.998999521274375	0.00756208256884504	0.999444263774125	2361	23136	2016	1696	1233	832	530	209	0	0	0	1	1	0	23465	23785	24248	24649	24951	25272	16	16	16	15	15	16
D3_SARCOIDOSIS	50_60	UKBB	DM_OTHER_WIDE	1.5920827916002	-15.5510814453547	-15.5512032773896	-15.5496873928177	-15.5479370559284	-15.5438086495994	1.01969488185958	4085.46058126635	4847.58066765298	5892.94236074404	6333.50860472154	10845.9067530715	0.118445311635608	0.996962903550515	0.997440363644308	0.997894627108331	0.998041299500246	0.998856512325392	2220	49782	1857	1571	1121	787	486	216	1	0	0	0	0	0	50074	50360	50810	51144	51445	51715	70	71	71	71	71	71
D3_SARCOIDOSIS	50_60	UKBB	DUODENAL_ULCER_UNSPE_ACUTE_CHRONIC_WO_HAEMORRHAGE_PERFORATION	-12.9860948991077	-12.9841114712123	-12.9861829899934	-12.9868663682593	-12.9968573474678	-12.9994398456877	4895.42377643449	3635.1950680653	4208.76357561376	5581.09766585882	6542.45666059109	11658.6586723987	0.997883453415593	0.997150139165315	0.997538122946443	0.998143374038992	0.998414970777204	0.999110356474594	191	55222	164	145	110	71	41	15	0	0	0	0	0	0	55165	55184	55219	55258	55288	55314	84	84	84	84	84	84
D3_SARCOIDOSIS	50_60	UKBB	E4_ACIDOSIS	-9.62516760267892	-9.62437469614989	4.63193207285004	-9.63030621755447	6.42749779421005	-9.66177167892239	1283.59384247477	954.601835285045	1.0248184737475	1997.54082874743	1.03065680911582	3755.97275405912	0.994017032178992	0.991955798113715	6.19101940182028e-06	0.996153348772401	4.48006120618241e-10	0.997947543697588	176	45577	164	91	54	27	9	3	1	2	2	1	1	0	45533	45606	45643	45670	45688	45694	55	54	54	55	55	56
D3_SARCOIDOSIS	50_60	UKBB	E4_CA_MET	5.22164593218998	-11.5258396075259	-11.5232816147761	5.23415888488279	-11.5497247755222	-11.4812044345912	0.740352455284634	2738.54374803771	3222.51329658167	1.02522070299042	4951.13748269495	6984.91701315047	1.75202794008869e-12	0.996641915131002	0.997146876350894	3.30100440240369e-07	0.998138743116245	0.998688506733081	189	45593	168	89	55	29	21	10	3	1	1	1	0	0	45559	45638	45672	45698	45706	45717	52	54	54	54	55	55
D3_SARCOIDOSIS	50_60	UKBB	E4_DIABETES	-15.2184791120521	-15.2133669518381	-15.2129577701562	-15.2116970242631	2.01147793400859	2.99923711120248	4398.29947438618	3354.11586642535	3974.01141283311	4900.13865667084	1.0150203806874	1.01381947373369	0.99723925908995	0.99638102275783	0.996945616602044	0.997523098925254	0.0475114982317909	0.00309286501029396	2420	52983	2062	1737	1261	854	544	213	0	0	1	2	2	1	53267	53592	54068	54475	54785	55116	74	74	73	72	72	73
D3_SARCOIDOSIS	50_60	UKBB	E4_DM1	-13.0130162806482	-13.0184208980946	-13.0205177359044	-13.0128071773213	-13.01930744547	-13.0219972807082	4569.17874418163	3528.38344394989	4025.26267113874	4643.9174611511	5619.75711380195	9065.29559978356	0.997727628677923	0.997056109791283	0.997419087198283	0.997764235811882	0.998151540199948	0.99885386561381	237	50666	196	176	130	93	56	24	0	0	0	0	0	0	50639	50659	50705	50742	50779	50811	68	68	68	68	68	68
D3_SARCOIDOSIS	50_60	UKBB	E4_DM1NOCOMP	-13.0138267586799	-13.0160027656676	-13.0161850105184	-13.0103130960794	-13.0169339215652	-13.0140640580968	4468.65749141109	3591.27072343747	4060.56058278665	4731.1003237478	5379.36436502169	8307.98368627656	0.997676367725593	0.997108197706799	0.997442374011381	0.997805856110286	0.998069288532142	0.998750152030768	242	50670	199	174	129	91	54	29	0	0	0	0	0	0	50645	50670	50715	50753	50790	50815	68	68	68	68	68	68
D3_SARCOIDOSIS	50_60	UKBB	E4_DM1_STRICT	-12.0097102536909	-12.0201032691198	-12.0189921537903	-12.01126750286	-12.0189129033971	-12.0118185911035	4280.49070805056	3175.7898178152	3155.17964803631	3760.78003285336	4102.02778957852	6293.46591047111	0.997761389879605	0.996980079769359	0.996960634209977	0.997451701902379	0.997662207129218	0.998477144562547	116	50710	86	82	67	47	34	21	0	0	0	0	0	0	50670	50674	50689	50709	50722	50735	70	70	70	70	70	70
D3_SARCOIDOSIS	50_60	UKBB	E4_DM2	-15.6292064194222	-15.6232821542489	-15.6225670185462	-15.6208196795815	2.03028962595092	-15.6084576763225	5393.64326135042	4126.89004774294	4916.51068630953	6126.03194710498	1.01497126330325	11141.8702630531	0.997687966288493	0.996979433495867	0.997464668574301	0.997965469744431	0.045463348917422	0.998882257374166	2345	52913	2009	1682	1218	818	524	204	0	0	0	1	1	0	53178	53505	53969	54369	54663	54983	71	71	71	70	70	71
D3_SARCOIDOSIS	50_60	UKBB	E4_DM2NOCOMP	-14.654041166077	-14.6482525907555	-14.6463644885021	1.88807601017735	2.10207630158061	-14.6305863230809	3347.24495271307	2547.05923593872	3108.90008278415	1.01644974887385	1.0147815004397	7326.31562313855	0.996506919566551	0.995411355184334	0.996241093454834	0.0632371703241876	0.038316103459468	0.998406632776389	2290	53016	1989	1643	1174	776	487	186	0	0	1	2	1	0	53245	53591	54060	54458	54747	55048	72	72	71	70	71	72
D3_SARCOIDOSIS	50_60	UKBB	E4_DM2OPTH	-14.5483529231607	-14.5404927823085	4.29161678809809	-14.5484872747404	-14.540244477161	-14.5657962194261	10038.2759460522	9496.95699221099	1.09673260304709	15831.5833925211	21367.6242557836	52179.4981270291	0.998843635881174	0.998778384468385	9.11213807328318e-05	0.999266781378845	0.999457055424393	0.999777272220211	165	7801	153	112	60	36	15	5	1	1	1	0	0	0	7799	7840	7892	7916	7937	7947	13	13	13	14	14	14
D3_SARCOIDOSIS	50_60	UKBB	E4_DM2_STRICT	-14.6938805459834	-14.6864581859573	-14.6841673126353	1.94934772851129	2.16204574102548	-14.6641493109502	3465.29926554739	2644.02529112651	3247.80524187513	1.01642943204844	1.01480332987404	7750.48560506954	0.996616746666168	0.995568106696303	0.996392569874832	0.0551314634831043	0.0331297668884074	0.998490379577749	2212	53440	1930	1594	1133	744	464	173	0	0	1	2	1	0	53648	53984	54445	54834	55114	55405	74	74	73	72	73	74
D3_SARCOIDOSIS	50_60	UKBB	E4_DMNAS	-13.2537769351541	-13.242101207028	-13.2538317580813	-13.2548206105466	-13.2564650567617	5.15221597219956	4881.05279397147	3518.6209757771	4288.92098341361	5133.49359234082	5924.62653047867	1.01822308618627	0.99783346514776	0.996997220434532	0.997534342334379	0.99793984256922	0.998214719540635	4.19241024975615e-07	289	50885	245	207	147	98	65	23	0	0	1	1	1	1	50858	50896	50956	51005	51038	51080	71	71	70	70	70	70
D3_SARCOIDOSIS	50_60	UKBB	E4_DMNASNOCOMP	-8.23207629113932	-8.23182308310325	-8.2340244251728	-8.23578214872698	-8.2359889970188	5.27866714840258	400.467624626082	294.918928351337	361.558691842586	426.608009927824	510.629297626279	1.01641195947991	0.983599712869392	0.977732213277373	0.981830797433377	0.984597581108424	0.987131401225471	2.06451548725675e-07	276	50866	237	200	141	90	59	21	0	0	1	1	1	1	50834	50871	50930	50981	51012	51050	71	71	70	70	70	70
D3_SARCOIDOSIS	50_60	UKBB	E4_ENDOGLAND	-13.2789788009793	-13.2776979397554	-13.278522553974	3.39947507144622	-13.2909492087141	-13.2729205533651	4225.91266630334	3190.08276007643	3846.53109642451	1.01912568532861	4265.19193071825	6037.77879701466	0.997492831591802	0.996679070607934	0.99724564631666	0.000850916770449352	0.997513681404761	0.998246002344135	389	54933	307	250	180	128	97	60	1	1	1	1	0	0	54931	54988	55058	55110	55141	55178	83	83	83	83	84	84
D3_SARCOIDOSIS	50_60	UKBB	E4_ENDOMETPOSTOP	-12.577876627306	-12.5793258836007	4.10753272795916	-12.5909884090958	-12.5974179480801	-12.6061678807677	4241.00567751737	3470.26262334178	1.02298486282909	5500.24226416937	5553.76442386734	10377.7113663635	0.997633655877948	0.997107761280102	5.93845978775196e-05	0.99817350836559	0.998190186709301	0.999030782039099	197	45445	172	135	95	61	37	15	1	1	1	0	0	0	45417	45454	45494	45528	45552	45574	52	52	52	53	53	53
D3_SARCOIDOSIS	50_60	UKBB	E4_ENDONUTRMET	0.258133279860074	-16.1495076603318	-16.1472251011256	0.411362029581424	-16.1353952437033	-16.1275772297568	1.02122588261279	2755.82460693735	3282.3539503571	1.01837472536558	4230.03182172334	7454.06262783575	0.800447454796719	0.995324314528423	0.996074899344206	0.68625702669239	0.996956488255994	0.998273701808289	8885	45254	7460	6348	4711	3285	2130	820	1	1	1	1	0	0	46623	47735	49372	50798	51953	53263	55	55	55	55	56	56
D3_SARCOIDOSIS	50_60	UKBB	E4_FLUIDELECTRO	-13.2233681795908	-13.2223062307471	3.15388223572443	3.81398483405162	4.12181023589341	-13.2339306752241	3231.68879315794	2640.23661475509	1.02049429312347	1.02238794361274	1.01966958497615	9813.996108384	0.996735238896306	0.996004210439953	0.00199790384699861	0.000191124917826423	5.29294814886178e-05	0.998924072758152	817	46996	750	474	265	128	72	30	2	3	3	2	1	0	47003	47279	47488	47625	47681	47723	58	57	57	58	59	60
D3_SARCOIDOSIS	50_60	UKBB	E4_FLUIDOVER	-10.988114729295	-10.9953000035676	-11.0069441539307	-11.026954958666	-11.0109869661974	-11.0366069243047	3196.22366145702	2971.48091368816	4317.36837304524	5881.59729397973	10595.364868814	17170.4547710491	0.997257003653743	0.997047613513563	0.997965829984963	0.99850410840454	0.999170817142502	0.99948714592714	101	45481	91	48	18	6	4	1	0	0	0	0	0	0	45438	45481	45511	45523	45525	45528	53	53	53	53	53	53
D3_SARCOIDOSIS	50_60	UKBB	E4_GLUCOPANCREAS	3.94354917542188	-12.5785724553103	-12.5800625174465	-12.5817045992237	-12.581885002671	-12.572961502085	1.01709984149997	3070.20949279495	3552.40601090025	4145.28941927186	5079.50550042689	11882.160967228	0.000105644296056825	0.996731095807663	0.997174473681641	0.997578279483144	0.998023649836973	0.999155728488973	239	55271	205	153	105	76	43	14	1	0	0	0	0	0	55224	55276	55324	55353	55386	55415	80	81	81	81	81	81
D3_SARCOIDOSIS	50_60	UKBB	E4_HYPERCHOL	1.35206960877385	-15.5339224807627	-15.532925894818	-15.5333646249707	-15.5296608105058	-15.5291306363468	1.02160251836023	3621.29286142318	4464.22974640923	5534.10006018573	6096.01779929267	11527.2112732491	0.185676093296041	0.996577399459284	0.997223830883943	0.997760464139982	0.997967384020062	0.998925112975214	2975	49389	2621	2222	1536	1001	605	204	1	0	0	0	0	0	49683	50082	50768	51303	51699	52100	59	60	60	60	60	60
D3_SARCOIDOSIS	50_60	UKBB	E4_HYPERKALAEMIA	-12.1393418428028	-12.1486062678301	-12.132209508513	6.21598040915354	-12.1497293193468	-12.2071932908757	5164.29942724431	4535.00212522494	6404.0425887369	1.03393639811607	9901.01144778739	15884.1330645666	0.998124472708947	0.997862586716551	0.998488439648729	1.83297776190403e-09	0.999020900131261	0.999386813868961	121	45561	112	57	27	12	9	5	1	1	1	1	0	0	45517	45572	45602	45617	45620	45624	52	52	52	52	53	53
D3_SARCOIDOSIS	50_60	UKBB	E4_HYPERLIPNAS	-13.9769515573366	-13.9668912880583	-13.964099933792	-13.9772669331113	-13.9522059251204	-13.9548677040163	5394.35225831148	4225.09281140501	5540.38033730918	7024.36597423571	8555.64017034554	16565.825480618	0.99793265607387	0.997362437436909	0.997988995832779	0.99841234950319	0.998698841402747	0.999327870972367	507	46051	466	376	241	149	80	21	0	0	0	0	0	0	46039	46129	46264	46356	46425	46484	53	53	53	53	53	53
D3_SARCOIDOSIS	50_60	UKBB	E4_HYPERPARA	-12.1605364138905	-12.1480491156507	-12.156430680787	5.07586996179302	-12.1591313178052	-12.1485966055002	4423.71768040327	3449.76712132979	4395.30895125282	1.02022452720612	6222.56127129976	9781.37557252831	0.997806665629072	0.997190326053852	0.997793234537939	6.51641830100331e-07	0.998440902941025	0.999009017177291	102	54674	87	79	44	25	21	10	1	1	1	1	0	0	54606	54614	54649	54668	54672	54683	82	82	82	82	83	83
D3_SARCOIDOSIS	50_60	UKBB	E4_HYPOGLYC	4.42993014464595	-11.5243693404894	-11.5252950472239	-11.5256705540098	-11.5250260623365	-11.5259026445738	1.01820544901659	2399.34585233415	2807.11821460376	3571.05589804765	4127.85117512909	8049.89691299914	1.35689208872534e-05	0.996167671698669	0.996724103355105	0.997424812468752	0.99777229652411	0.998857583304902	149	55201	132	93	62	38	20	9	1	0	0	0	0	0	55137	55176	55207	55231	55249	55260	80	81	81	81	81	81
D3_SARCOIDOSIS	50_60	UKBB	E4_HYPOKALAEMIA	-13.008747855968	-13.0073565533438	-13.0103499995368	-13.021505663687	-13.0341160725931	-13.0241035301092	4906.21746153426	4039.37519822462	5439.21124586559	7009.89324359267	7853.50261588887	13526.5925457553	0.997884425835354	0.997430703877352	0.998091497640519	0.998517858690387	0.998675786370437	0.999231755559713	293	45829	267	176	99	53	27	14	0	0	0	0	0	0	45801	45892	45969	46015	46041	46054	54	54	54	54	54	54
D3_SARCOIDOSIS	50_60	UKBB	E4_HYPOOSMNAT	-13.0021513520763	-13.0022806824478	-13.0031724740267	-13.0056674628862	-13.0025224547617	-12.9989114282511	5000.6555653928	4167.48257536882	5572.27263912857	9321.89125818478	11453.5672350525	25767.0953759159	0.997925431176711	0.997510654935312	0.998138098794823	0.998886811955035	0.999094211482165	0.999597485469565	281	45921	268	163	86	38	21	6	0	0	0	0	0	0	45878	45983	46060	46108	46125	46140	56	56	56	56	56	56
D3_SARCOIDOSIS	50_60	UKBB	E4_HYTHYNAS	-14.5355105030465	-14.5342495268792	1.52057802513663	-14.5332515732494	-14.5304127413083	-14.5301339421302	3370.29839053521	2568.6194028327	1.01680083269277	3665.90845305662	4014.7968404155	7138.46075705072	0.996558873394478	0.995485282325025	0.134796213853966	0.996836847722118	0.997112290574325	0.998375929779837	1793	52970	1527	1290	986	690	445	162	1	1	1	0	0	0	53162	53399	53703	53999	54244	54527	73	73	73	74	74	74
D3_SARCOIDOSIS	50_60	UKBB	E4_HYTHY_AI_EXCL	-13.0050573656419	-13.0037893314328	-13.0043289554381	-13.002580882838	-13.0010363465019	-13.0055905213374	4379.06963960223	3267.03223413237	3891.347937297	5132.98485039096	4867.24570620279	7395.64709095277	0.997630428359178	0.996824183356729	0.997333588732941	0.997978847056023	0.997868750733783	0.998596883490376	262	55218	219	186	127	85	58	27	0	0	0	0	0	0	55182	55215	55274	55316	55343	55374	79	79	79	79	79	79
D3_SARCOIDOSIS	50_60	UKBB	E4_HYTHY_AI_STRICT	-14.4312539458633	-14.4297867851083	1.8195421684281	-14.4218666650358	-14.4122041055872	-14.4175920816375	3712.61858128983	2827.29161728361	1.0220168327461	4020.61972968714	4437.18577399985	7791.58716941792	0.996898564862447	0.99592781514374	0.0750195792246983	0.997138013329264	0.997408435096145	0.998523591238722	1707	47891	1450	1224	940	663	430	159	1	1	1	0	0	0	48089	48315	48599	48876	49109	49380	58	58	58	59	59	59
D3_SARCOIDOSIS	50_60	UKBB	E4_IRON_MET	-11.9752619775778	-11.9666934886746	-11.9583950384475	-11.970179513883	-11.9729250625008	-11.9691768314886	4420.51467833431	3447.69271920209	4685.46880391606	5226.44786731299	5654.2497870245	10804.1413139808	0.997838517536555	0.997230605629697	0.997963617129072	0.998172599571101	0.998310473488824	0.999116077884546	105	45328	92	76	50	32	17	11	0	0	0	0	0	0	45289	45305	45331	45349	45364	45370	52	52	52	52	52	52
D3_SARCOIDOSIS	50_60	UKBB	E4_LIPOPROT	1.24814838922955	-15.1287975357304	-15.1261459638038	-15.1248636754465	-15.1115235878218	-15.1090938354428	1.02077968039253	2802.50841820413	3465.05107774608	4277.25295512787	4711.51900294676	8982.31778826331	0.221427823953273	0.995692796042753	0.996516969093121	0.997178593319636	0.99744090373381	0.998657884601921	3249	49763	2868	2424	1666	1094	655	218	1	0	0	0	0	0	50083	50527	51285	51857	52296	52733	60	61	61	61	61	61
D3_SARCOIDOSIS	50_60	UKBB	E4_METABO	-12.6953806524257	-12.6892460536033	3.7219629833906	-12.6925817216203	-12.6999578046502	-12.7047963254864	3939.84961593178	3078.38278455853	1.02285800010442	4976.46650647989	5137.124405817	9518.99487000656	0.997428980373828	0.996711089701477	0.000273924626999136	0.997964980976084	0.998027478189566	0.998935081070525	285	45551	249	194	134	83	53	19	1	1	1	0	0	0	45534	45589	45649	45700	45730	45764	52	52	52	53	53	53
D3_SARCOIDOSIS	50_60	UKBB	E4_METABOLIA	2.06598435743541	-15.7025416625314	0.855295697142953	-15.6992514005332	-15.6778809554313	-15.6766694829677	0.611083194619662	3222.05248076923	1.01666594686021	4887.56701834254	5263.94151633347	9938.67152526521	0.000722603702015998	0.996111557450303	0.400193863644949	0.997437136161623	0.997623620887933	0.998741464860093	4636	51603	4065	3287	2270	1482	906	322	4	1	1	0	0	0	52104	52882	53899	54687	55263	55847	66	69	69	70	70	70
D3_SARCOIDOSIS	50_60	UKBB	E4_MG_MET	-11.988973833403	-12.0031674606718	-12.0055581062123	-12.0373712598833	-12.0487672897768	-12.0609044127338	4732.9507426492	4924.17331386679	6076.37003939139	7867.32421765683	10220.2055280734	73793.4666513065	0.997978891517829	0.998055078100878	0.998423558281937	0.998779200059918	0.99905936107215	0.999869592664309	109	45512	101	51	27	12	7	1	0	0	0	0	0	0	45465	45515	45539	45554	45559	45565	55	55	55	55	55	55
D3_SARCOIDOSIS	50_60	UKBB	E4_MINERAL_MET	4.16107527086308	-12.6130794325521	-12.6121857619828	3.98035249749439	-12.625507978916	-12.6221072195761	0.738758078580244	2675.36766903842	3276.66292938229	1.02403094133787	4429.98421925204	7512.91866928899	1.775874086669e-08	0.996238369709255	0.996928874386498	0.000101513518580484	0.99772602254258	0.998659511678361	461	45985	409	262	162	99	64	29	3	1	1	1	0	0	45979	46126	46226	46289	46324	46359	55	57	57	57	58	58
D3_SARCOIDOSIS	50_60	UKBB	E4_NONTOXIC_THYROID	3.88332700983061	-12.6092436593147	-12.6147108509899	-12.6201074905422	-12.6188092567925	-12.616106504756	1.01969368047139	2869.53278690767	3684.04002584691	4205.61670195446	4396.73495185156	8338.1461048799	0.000139910158840329	0.996493962881904	0.997267927794519	0.997605731923731	0.997710041799292	0.99879275409304	211	55267	177	155	104	77	49	19	1	0	0	0	0	0	55217	55239	55290	55317	55345	55375	83	84	84	84	84	84
D3_SARCOIDOSIS	50_60	UKBB	E4_NUTRIDEF	-14.7665209431991	0.374400298155974	-14.7520016357827	2.13481707298563	1.20650687784006	-14.7192376357379	2571.55028425861	1.01623132121649	2256.44881344269	0.604471599801103	1.01398728528206	5410.81617870975	0.995418361289393	0.712559826491203	0.994783701527402	0.000412885292626988	0.234099884596436	0.997829488642111	4270	52478	3503	3066	2301	1644	1077	376	2	3	3	4	1	0	53165	53602	54367	55024	55591	56292	78	77	77	76	79	80
D3_SARCOIDOSIS	50_60	UKBB	E4_OBESITY	-15.2376867679799	-15.2336902980691	-15.2337760316829	2.24018012383689	1.32993688751123	-15.2253200208669	3406.43116880682	2585.13127742516	3025.68456185223	0.603458490314373	1.01355764142428	7266.22389920837	0.99643090558233	0.995298244211634	0.995982812121581	0.000205436576528528	0.189470450878894	0.998328149661078	3618	52760	2962	2611	1962	1393	911	323	1	2	3	4	1	0	53336	53687	54336	54905	55387	55975	79	78	77	76	79	80
D3_SARCOIDOSIS	50_60	UKBB	E4_OBESITYNAS	-15.5761274785276	-15.571984536101	-15.5719678323436	1.55248583212374	1.80713389958337	-15.5635415898465	4388.0640807929	3380.71088367376	4131.75671979188	1.01531750443752	1.01414505851147	11610.6221219805	0.997167788504317	0.996324855175235	0.996992900564164	0.126248484201307	0.07476090564062	0.998930470245548	2975	52771	2535	2190	1531	994	578	201	1	1	1	2	1	0	53133	53478	54137	54674	55090	55467	77	77	77	76	77	78
D3_SARCOIDOSIS	50_60	UKBB	E4_OBESITY_HYPER	-15.237841255025	-15.2338319833015	-15.233930765618	2.23854707130195	1.32668552934947	-15.2254724428994	3405.29961333564	2584.54401337564	3023.28704811962	0.603451190020057	1.01357296765026	7251.5849774637	0.996429683410001	0.995297132144418	0.995979585620186	0.00020760796454683	0.190561584614673	0.998324757897022	3622	52757	2964	2613	1965	1395	913	325	1	2	3	4	1	0	53335	53686	54334	54904	55386	55974	79	78	77	76	79	80
D3_SARCOIDOSIS	50_60	UKBB	E4_PARATHYRO	-12.1058004214638	-12.1017731591857	-12.102091803607	4.99745302630217	-12.111898132902	-12.0976905259292	4154.54896565835	3248.38217090855	4035.67746446385	1.02004783489866	5569.1557206693	8462.09839735211	0.997675074318829	0.997027506272886	0.997607326696379	9.62110100412198e-07	0.998264747945852	0.998859318723241	112	54682	96	86	49	27	22	12	1	1	1	1	0	0	54615	54625	54662	54684	54689	54699	82	82	82	82	83	83
D3_SARCOIDOSIS	50_60	UKBB	E4_PCOS_BROAD_EXCLUSIONS	-13.0014733424641	-13.0021710522939	-13.001706069029	-13.0042169469006	-13.0072292442755	-13.0075515356936	5432.40275247415	4168.64088372003	5066.53513262164	5742.86342537541	5652.60408249346	7876.41954755331	0.998090409452877	0.997511367611624	0.99795247661782	0.998193261045654	0.998163986353471	0.998682330243589	189	55280	153	114	78	59	38	26	0	0	0	0	0	0	55233	55272	55308	55327	55348	55360	83	83	83	83	83	83
D3_SARCOIDOSIS	50_60	UKBB	E4_PCOS_CONCORTIUM	-15.0804802885086	-15.0756539244706	-15.0717356946369	-15.0667099620181	-15.0601041210453	-15.0442558733705	8401.1997396823	5498.96965036512	5248.28755428968	5548.42407037734	5149.96504814487	7682.2453988139	0.998567766949631	0.99781256904344	0.997708683344424	0.997833352257489	0.997666740002383	0.998437491749521	576	29926	274	328	385	398	361	214	0	0	0	0	0	0	30181	30127	30070	30057	30094	30241	47	47	47	47	47	47
D3_SARCOIDOSIS	50_60	UKBB	E4_PCOS_CONSORTIUM_EXCLUSIONS	-15.1042447736614	-15.1042896391345	-15.1044080349919	-15.1008864245553	-15.093107242477	-15.083842020997	5242.5195168904	3685.46505996309	3762.33503687338	4109.48179930067	4129.20964347114	6658.5001069036	0.997701214655283	0.996730006777416	0.996796792024102	0.997068064148886	0.997083574953236	0.998192512701177	1476	53202	981	964	917	810	623	314	0	0	0	0	0	0	53616	53633	53680	53787	53974	54283	81	81	81	81	81	81
D3_SARCOIDOSIS	50_60	UKBB	E4_THYROID	1.63253275548175	-14.5134909392769	1.43160595389	-14.5122313975229	-14.5096171483088	-14.5091702465921	1.018881845064	2424.65439249439	1.01673952471185	3444.93297363269	3673.79235678311	6433.79411805846	0.109093976856742	0.9952240528679	0.159120381033566	0.996638816715442	0.996848768715195	0.998200652227156	2031	53141	1712	1456	1094	775	519	195	2	1	1	0	0	0	53385	53641	54003	54322	54578	54902	73	74	74	75	75	75
D3_SARCOIDOSIS	50_60	UKBB	E4_THYROID_CTRL_EXCLUSION	1.75858155647022	0.543006032789967	-15.4730377570608	-15.4667695477586	1.32022522778521	-15.473748917519	0.738096013561643	1.01887086599725	3510.05495499641	4113.20677030044	1.01676661098852	7595.38667364697	0.0171912421357508	0.594069004390018	0.9964827736006	0.99699974539703	0.19413118612075	0.998374505821867	3931	49160	3211	2747	2120	1538	1046	438	4	2	1	1	1	0	49814	50278	50905	51487	51979	52587	62	64	65	65	65	66
D3_SARCOIDOSIS	50_60	UKBB	E4_THYTOXNAS	-12.9889944074755	-12.9868055096289	-12.9901690768821	-12.9799949763482	-12.9703261615867	-12.9895597783427	5318.87266601829	4066.77222195276	4950.3708353713	6387.9662205307	6724.31838028152	10820.0338453767	0.998051521732532	0.997452044660165	0.997906289488496	0.998378743702343	0.99846098652823	0.999042131766189	171	51457	148	120	81	54	34	13	0	0	0	0	0	0	51409	51437	51476	51503	51523	51544	71	71	71	71	71	71
D3_SARCOIDOSIS	50_60	UKBB	E4_VIT_B_DEF	-12.9793205051505	-12.9809905434609	-12.9840703296308	-12.9675557094676	-12.9510745061751	-12.95148169573	4698.78357415482	3499.23488528398	4106.6876299843	5086.64754071999	5024.6629360423	10324.8776877388	0.997796028246946	0.997040122048807	0.997477341126	0.997965929189737	0.997943453902465	0.99899913733731	281	48896	234	194	146	97	62	26	0	0	0	0	0	0	48884	48924	48972	49021	49056	49092	59	59	59	59	59	59
D3_SARCOIDOSIS	50_60	UKBB	E4_VIT_DEF	-13.1709109810386	2.24685136958517	-13.1708139168607	3.06515925910177	-13.1638313839086	-13.16005430717	2973.77753599366	1.02103082687327	2737.74459060272	1.02231094011354	3453.66687849961	7820.33872810637	0.996466167344711	0.0277663708736039	0.996161530707542	0.00271521336961287	0.996958828757919	0.998657321688955	744	49398	624	534	376	256	170	54	1	1	1	1	0	0	49452	49542	49700	49820	49906	50022	65	65	65	65	66	66
D3_SARCOIDOSIS	50_60	UKBB	E4_VIT_D_DEF	-13.3669826018985	2.72704378319083	-13.3606473347602	3.55426110195195	-13.3275792110091	-13.3245405624532	4015.98240154414	1.02103769199499	3847.69419585232	1.02160628424951	5306.98207184504	12699.4703221789	0.997344288823128	0.00756582865451924	0.997229449050352	0.000503117943344555	0.99799625128485	0.999162843569516	454	49108	383	331	228	154	97	23	1	1	1	1	0	0	49113	49165	49268	49342	49399	49473	65	65	65	65	66	66
D3_SARCOIDOSIS	50_60	UKBB	E4_VOLUME	3.54998718949805	-13.2109548462815	-13.2183851368031	-13.2268035313943	-13.2240292569721	-13.2366962523098	1.02170523785986	3480.61387861514	4180.07839212719	4989.30045218538	6614.33996630801	14843.7628316229	0.000511671309481294	0.996971571118287	0.997476906686279	0.997884783635294	0.998404792949822	0.999288498860037	422	46001	369	250	174	102	61	20	1	0	0	0	0	0	45996	46115	46191	46263	46304	46345	57	58	58	58	58	58
D3_SARCOIDOSIS	50_60	UKBB	F5_ADO	-15.5708440330649	-15.5667485257928	-15.5671927077148	-15.5684494959656	1.402554926016	-15.5604268469786	4721.39298560704	3516.86191505933	4074.3163880403	4655.46508076606	1.0156347888836	7706.00501961949	0.997368633882055	0.996468320891418	0.996951441343152	0.997331780580358	0.167290076718839	0.99838886480453	2581	49359	2017	1823	1445	1083	751	358	0	0	1	1	1	0	49853	50047	50425	50787	51119	51512	70	70	69	69	69	70
D3_SARCOIDOSIS	50_60	UKBB	F5_ALCOHOL	-14.0289413445357	-14.0284246638011	-14.0289939814116	-14.0278773269961	-14.0258190848185	-14.0245183509034	3818.78369339616	2856.74618867684	3104.20432754546	3586.51455656965	3794.93331141209	5865.01271731451	0.99706884405496	0.996081899571374	0.996394090589206	0.99687925476787	0.997051078871717	0.998092086660275	919	51978	701	611	477	375	289	127	0	0	0	0	0	0	52114	52204	52338	52440	52526	52688	82	82	82	82	82	82
D3_SARCOIDOSIS	50_60	UKBB	F5_ALCOHOLAC	-13.0063996483238	-13.0040168057884	-13.0019376042788	-13.0029829073296	-13.0019269218067	-13.0006081285977	4447.22425322859	3235.31708452443	3590.66794489844	4398.39556658255	4459.77734213667	7147.81480589422	0.99766650160049	0.996792995545955	0.997110837659276	0.997641216203305	0.997673869958023	0.998548790214999	231	51419	181	166	127	98	73	28	0	0	0	0	0	0	51388	51403	51442	51471	51496	51541	81	81	81	81	81	81
D3_SARCOIDOSIS	50_60	UKBB	F5_ALCOHOL_DEPENDENCE	-13.0019546026667	-13.0006137458324	-12.9981948406455	-12.9970991494312	-12.9988025159644	-12.9980716167911	4554.85461971385	3466.17961227269	3760.61019414295	4548.91685859753	4609.51387580691	6599.9230207416	0.997722420227352	0.997007378200696	0.997242192677191	0.997720298928424	0.997749973127432	0.99842862501177	253	51462	200	165	118	84	61	35	0	0	0	0	0	0	51434	51469	51516	51550	51573	51599	81	81	81	81	81	81
D3_SARCOIDOSIS	50_60	UKBB	F5_ALLANXIOUS	2.28038252464561	1.0639274924461	-14.1917446516078	-14.1906156756297	-14.1908504907311	-14.1925239745251	0.734365338522188	1.0180047513642	2486.806118276	3050.38167697507	3498.77805771387	7102.22189059869	0.00190123024582379	0.295971884599893	0.995446644431723	0.99628819160513	0.996763833178252	0.998405571045812	2213	54061	1865	1581	1117	755	442	153	3	1	0	0	0	0	54328	54612	55076	55438	55751	56040	78	80	81	81	81	81
D3_SARCOIDOSIS	50_60	UKBB	F5_ANXIETY	2.39098273788186	1.20576768663858	-14.1827885699175	-14.1816338670323	-14.1819718004661	-14.1894729800599	0.734483317998106	1.01800245433007	2719.00049860399	3441.85612681248	4014.48334583277	8548.1243270733	0.00113262222725815	0.236237045406727	0.995838111571214	0.996712449830694	0.99718131778607	0.99867555082446	1924	53886	1656	1377	940	607	335	106	3	1	0	0	0	0	54073	54352	54789	55122	55394	55623	78	80	81	81	81	81
D3_SARCOIDOSIS	50_60	UKBB	F5_BEHAVE	-13.004552910907	-13.0039704776825	-12.9982853211466	-12.9992647388622	-13.0028917603843	-12.9954471877895	4332.58463950617	3246.26663194297	3394.11038943274	3878.86873614082	4189.14957273796	6784.6021170133	0.997605097817899	0.996803823992094	0.996944381698368	0.997326052019903	0.997523413823742	0.99847170693982	278	55042	214	191	157	124	83	46	0	0	0	0	0	0	55023	55046	55080	55113	55154	55191	83	83	83	83	83	83
D3_SARCOIDOSIS	50_60	UKBB	F5_BIPO	-13.0136007649133	-13.0105629190167	-13.0089776087787	-13.0285353276366	-13.0122630585814	-13.0225145286326	6297.08652154055	4901.3194013202	5219.83690984585	5600.4687947164	6089.44537872626	9765.12622711323	0.99835108764914	0.997882016200306	0.99801149886094	0.998143859345951	0.99829503752006	0.998935962529945	111	47861	82	80	69	62	39	21	0	0	0	0	0	0	47825	47827	47838	47845	47868	47886	65	65	65	65	65	65
D3_SARCOIDOSIS	50_60	UKBB	F5_DEPRESSIO	-15.5702520175483	-15.5662701236407	-15.5663884088037	-15.568164795158	1.40920695173207	-15.5603960204555	4752.11503564993	3540.25753837506	4111.4008756988	4684.40957533722	1.01570959591271	7766.63933494473	0.997385744795449	0.996491767492386	0.996979095038251	0.99734831567046	0.165316386995401	0.998401446120591	2557	49304	2000	1797	1421	1060	741	355	0	0	1	1	1	0	49791	49994	50370	50731	51050	51436	70	70	69	69	69	70
D3_SARCOIDOSIS	50_60	UKBB	F5_MOOD	-15.570847770246	-15.5670232590264	-15.5677294453997	-15.5694409566138	1.37087333220157	-15.5610696947666	4710.1525921592	3500.0645415024	4040.64037682117	4607.75531475175	1.01565055285287	7578.58615006556	0.997362353732081	0.996451309277608	0.99692592780282	0.997303981641367	0.17709650447971	0.998361709125042	2610	49309	2030	1835	1459	1096	772	371	0	0	1	1	1	0	49819	50014	50390	50753	51077	51478	70	70	69	69	69	70
D3_SARCOIDOSIS	50_60	UKBB	F5_NEUROTIC	2.14093675810733	0.901797137913687	-14.727010837906	-14.7215265039971	-14.708596164542	-14.683898581707	0.733312603772688	1.01720409331243	2959.0656478643	3562.48096732696	3921.99650718893	7386.67161488562	0.00350546441889181	0.375323950851234	0.996029014741907	0.996702846868137	0.997007714244651	0.998413893446851	2478	54124	2053	1763	1277	901	548	204	3	1	0	0	0	0	54466	54756	55242	55618	55971	56315	80	82	83	83	83	83
D3_SARCOIDOSIS	50_60	UKBB	F5_ORGANIC	-11.9922133765837	-11.9891503825603	-11.9919204116441	-12.0008010525322	-12.0352224276735	-12.0377285690783	3200.85156444491	2938.12387225079	4368.78419346159	5628.33797452156	7865.7965581146	12711.8692985808	0.997010676900975	0.996744204173657	0.99780988125944	0.998298743489629	0.998779180933161	0.999244429272257	159	55326	150	100	51	28	8	4	0	0	0	0	0	0	55251	55301	55350	55373	55393	55397	84	84	84	84	84	84
D3_SARCOIDOSIS	50_60	UKBB	F5_PANIC	-13.0145253635036	-13.0206478677996	-13.0233362541525	-13.0209620106622	-13.0166237866489	-12.9775157498564	5727.31630690981	4433.70666742376	5052.31297269295	5632.60728022856	6264.23766029638	11706.167963036	0.998186920477115	0.997656823116304	0.997943296965932	0.998155522871578	0.998342055930433	0.999115461407515	159	52040	124	112	80	63	41	17	0	0	0	0	0	0	52004	52016	52048	52065	52087	52111	71	71	71	71	71	71
D3_SARCOIDOSIS	50_60	UKBB	F5_PHOBANX	-13.0228222034533	-13.018765518335	-13.0189252056113	-13.0189716260522	-13.0212153056358	-13.0438724384196	4884.22387107062	3624.55330916759	3683.64819286705	4093.808342283	4850.43798746686	9880.07541645131	0.997872600286769	0.997134143496691	0.997180084185328	0.997462602525478	0.997858046179939	0.998946617209923	231	52103	172	156	142	111	76	32	0	0	0	0	0	0	52091	52107	52121	52152	52187	52231	71	71	71	71	71	71
D3_SARCOIDOSIS	50_60	UKBB	F5_PSYCH	0.494617037184794	-16.1592092315133	-16.1584304959949	-16.1581375489094	-16.1496250319202	-16.1415226882861	1.01952078416168	3105.43059999421	3514.19163407419	4046.892414382	4281.315278517	7576.69686354755	0.627572361650245	0.995848200447109	0.99633129944723	0.996814273050297	0.996990292683495	0.998300174570732	6091	46874	4776	4256	3425	2561	1777	756	1	0	0	0	0	0	48121	48641	49472	50336	51120	52141	67	68	68	68	68	68
D3_SARCOIDOSIS	50_60	UKBB	F5_PSYCHDEV	-11.9911497025296	-11.9974006496797	-11.9952734062963	-12.0020979091225	-11.9998041138672	-11.9870554900706	4689.49710595245	3429.27692923616	3616.81576274768	3916.40419119804	3956.30875152782	5867.68277256195	0.997959793433764	0.99720858903545	0.997353797777988	0.997554830103838	0.99757995536843	0.998370007339675	102	55431	70	65	47	39	33	18	0	0	0	0	0	0	55380	55385	55403	55411	55417	55432	83	83	83	83	83	83
D3_SARCOIDOSIS	50_60	UKBB	F5_PSYCH_INCLAVO	0.494617037184794	-16.1592092315133	-16.1584304959949	-16.1581375489094	-16.1496250319202	-16.1415226882861	1.01952078416168	3105.43059999421	3514.19163407419	4046.892414382	4281.315278517	7576.69686354755	0.627572361650245	0.995848200447109	0.99633129944723	0.996814273050297	0.996990292683495	0.998300174570732	6091	46874	4776	4256	3425	2561	1777	756	1	0	0	0	0	0	48121	48641	49472	50336	51120	52141	67	68	68	68	68	68
D3_SARCOIDOSIS	50_60	UKBB	F5_SCHIZO	-12.0014913224285	-12.003845232658	-12.0120405542584	-11.9997049124114	-11.9967727994759	-12.0064745611258	3759.4007900717	2779.99256441604	3166.87417415105	3602.0643858466	4203.03423694666	7332.51800255081	0.997452841848368	0.996554791857345	0.996973609245734	0.997341979334876	0.997722591285448	0.998693521598198	127	55278	100	90	74	54	35	15	0	0	0	0	0	0	55222	55232	55248	55268	55287	55307	83	83	83	83	83	83
D3_SARCOIDOSIS	50_60	UKBB	F5_SEXDYS	-12.9892973021834	-12.9911239828802	-12.9862893810018	-12.9874003852318	-12.9889289296662	-12.9832419565852	6135.33148737229	4564.19005680371	4440.63283175097	4778.67520308996	5133.72619002758	7595.40893808928	0.998310775538024	0.997728972034795	0.997666651258343	0.997831525882133	0.997981260703515	0.998636133571469	155	54947	109	101	83	73	53	35	0	0	0	0	0	0	54910	54918	54936	54946	54966	54984	83	83	83	83	83	83
D3_SARCOIDOSIS	50_60	UKBB	F5_SOMATOFORM	-13.0335663516247	-13.0300245864251	-13.0329864762113	-13.0390356507168	-13.0182188326545	-13.0059189507502	5292.88088754517	3646.26409124962	3988.99136119176	4332.98868508416	4139.60237990863	6868.4869734929	0.99803523429389	0.997148743739629	0.99739312541743	0.997598971451858	0.997490817295574	0.998489155505644	194	51954	136	130	119	109	86	41	0	0	0	0	0	0	51940	51946	51957	51967	51990	52035	72	72	72	72	72	72
D3_SARCOIDOSIS	50_60	UKBB	F5_STRESSOTH	-13.0044405809423	-13.007437593772	-13.0148654861496	-13.0005429715334	-13.0347086885634	-13.0170897890089	5617.19482193351	4404.48759787446	5405.59811120575	6490.4973724511	6156.38946305085	12562.6756441449	0.998152808755702	0.997643671751798	0.998078963699124	0.998401828860306	0.99831066811006	0.999173254694707	156	51950	125	105	78	55	34	17	0	0	0	0	0	0	51910	51930	51957	51980	52001	52018	71	71	71	71	71	71
D3_SARCOIDOSIS	50_60	UKBB	F5_SUBSNOALCO	-16.0941734377501	-16.0889722311523	-16.0884375526058	-16.0873924391234	-16.0814814221547	-16.0792800191353	5722.30020942324	4246.98675932738	4746.90749498782	5453.32072775792	6053.831815097	17102.9872600718	0.997755924172963	0.996977360052019	0.997295778068481	0.997646229870941	0.997880491060389	0.999249873300431	3092	53155	2447	2197	1825	1367	922	294	0	0	0	0	0	0	53719	53969	54341	54799	55244	55872	81	81	81	81	81	81
D3_SARCOIDOSIS	50_60	UKBB	F5_SUBSTANCE	-16.111192832167	-16.1054289137067	-16.1054841496354	-16.103604648556	-16.0962341657061	-16.0927120769079	5398.92547140756	4022.2160530603	4456.77639046303	5135.74329480325	5586.08744785632	12481.9245566007	0.99761899789024	0.996805184364061	0.997116685233222	0.997498162246433	0.997700909791444	0.998971302631085	3590	53575	2810	2517	2071	1571	1097	383	0	0	0	0	0	0	54273	54566	55012	55512	55986	56700	82	82	82	82	82	82
D3_SARCOIDOSIS	50_60	UKBB	F5_TOBAC	-16.0938349500362	-16.0885416465252	-16.0880467760654	-16.0869207417493	-16.0809005993448	-16.0790189517851	5718.22602911737	4252.53105569915	4757.41426744802	5469.90777770846	6086.53207411096	17263.8797412766	0.997754372525247	0.996981381630187	0.997301815871215	0.99765343627185	0.997891954362755	0.999256876246129	3085	53133	2447	2191	1816	1364	914	291	0	0	0	0	0	0	53690	53946	54321	54773	55223	55846	81	81	81	81	81	81
D3_SARCOIDOSIS	50_60	UKBB	FALLS	1.65871748490199	1.15262759224102	2.20920161856763	-14.1864754737221	-14.1845985230531	3.03561672003795	1.01743526022683	1.01574608610038	0.729538395582402	3048.85172434304	3267.00990472252	1.01291449857834	0.103039606621198	0.256476070185209	0.00246000200988155	0.996287412465037	0.99653578136132	0.00272728453754531	2156	53533	1822	1494	1060	749	491	199	4	3	3	1	1	1	53784	54112	54546	54857	55115	55407	79	80	80	82	82	82
D3_SARCOIDOSIS	50_60	UKBB	FEMINGHER_BILATERAL	-13.0745627960436	-13.0719419139436	-13.0645402153758	-13.0706005246421	-13.0768663474988	-13.0774706561299	6641.73088546822	4692.44336255103	5342.7970417782	5689.10584352641	6336.60945994436	10227.9015953487	0.99842932734908	0.997777301431888	0.99804896490316	0.99816687868511	0.998353406120059	0.998979819174976	127	45449	98	81	62	55	39	20	0	0	0	0	0	0	45410	45427	45446	45453	45469	45488	68	68	68	68	68	68
D3_SARCOIDOSIS	50_60	UKBB	FG_CARDMYO	-11.8771478055051	-11.8816944289968	-11.9012861143008	-11.8976071853238	-11.8729836090948	-11.8222582926667	4375.37145173959	3886.16426458389	4205.39534899071	5287.93036787264	5176.68190552753	22399.3451885032	0.997834108183392	0.99756052366148	0.997741986429092	0.998204796883859	0.998170012726345	0.999578880683868	105	49678	88	67	49	33	24	6	0	0	0	0	0	0	49631	49652	49670	49686	49695	49713	64	64	64	64	64	64
D3_SARCOIDOSIS	50_60	UKBB	FG_CEREBVASC	-13.9298739351703	-13.9334051290325	-13.9250128338652	-13.9342008194291	-14.0037767026566	-13.9888486138199	6803.04497023545	5041.32716846081	6246.51236560363	7449.50161104993	8536.31104001714	15588.4716402225	0.99836625751719	0.997794780162711	0.998221320491107	0.998507567647023	0.998691074849555	0.999283991074178	523	29477	458	369	249	171	97	33	0	0	0	0	0	0	29510	29599	29719	29797	29871	29935	32	32	32	32	32	32
D3_SARCOIDOSIS	50_60	UKBB	FG_CVD	2.46401792887473	0.172006683904492	-15.9911566230976	1.53083364692673	-15.9237715941176	-15.8786670222781	0.490983666251799	1.02920439865898	3734.4266160193	0.746713497309873	4679.550089969	7533.53660568721	5.20674414100562e-07	0.867271008382689	0.996583395712779	0.0403551560487001	0.997284929802955	0.998318275393659	7309	35615	6050	5193	3972	2788	1810	754	9	3	2	2	0	0	36824	37681	38902	40086	41064	42120	41	47	48	48	50	50
D3_SARCOIDOSIS	50_60	UKBB	FG_DISVEINLYMPH	3.35578122451642	-15.1454576503621	-15.150599335294	3.22630936396029	-15.1636987750543	-15.1657170020808	0.770352216749522	5560.88179111228	6151.45755065671	0.7589663355815	7046.70967832145	10578.1422851012	1.32361125397405e-05	0.997826907253286	0.99803486946377	2.12888960476075e-05	0.998283046648425	0.998856085787276	1257	29742	966	798	642	534	378	172	4	2	2	2	0	0	29995	30163	30319	30427	30583	30789	34	36	36	36	38	38
D3_SARCOIDOSIS	50_60	UKBB	FG_DOAAC	-12.9497612601063	-12.9568969119069	-12.9568467657676	-12.9633769559355	-12.9891662286229	-12.970200018209	4878.72368021699	4140.16832523904	5166.97368073938	6784.04278101077	7500.2770352462	15020.7323416199	0.997882150513132	0.99750297806409	0.997999204603072	0.998475352769975	0.998618204372686	0.999311037516436	282	29181	258	193	117	70	35	13	0	0	0	0	0	0	29172	29237	29313	29360	29395	29417	33	33	33	33	33	33
D3_SARCOIDOSIS	50_60	UKBB	FG_HYPERTENSION	1.1821966343979	-16.2645813194432	-16.2643452942653	1.36448046401316	-16.233327472666	-16.1956627302555	1.03501847567974	4583.77608061469	5319.04213036494	1.02950671744181	7074.21398167573	11417.1958964008	0.253371485614554	0.997168877610275	0.997560265652823	0.185047449138504	0.998169081395161	0.99886817524829	4802	33678	4065	3549	2670	1760	1106	453	2	1	1	1	0	0	34376	34892	35771	36681	37335	37988	37	38	38	38	39	39
D3_SARCOIDOSIS	50_60	UKBB	FG_OTH	-14.015938476859	-14.0200177320062	-14.0255425313016	-14.0376270795398	-14.0332448594587	-14.0572678626052	4916.19454159468	3932.6601983062	5039.55594758324	6042.39982508497	6608.40728376467	12085.1269587617	0.997725255648086	0.997155530498123	0.997779417569226	0.998146366316998	0.998305658154039	0.999071910911347	799	29895	701	523	335	221	134	49	0	0	0	0	0	0	29956	30134	30322	30436	30523	30608	37	37	37	37	37	37
D3_SARCOIDOSIS	50_60	UKBB	FG_OTHHEART	2.95154667821756	1.13181333861796	-15.177900338555	-15.1716215339348	-15.180185506882	-15.1784096896522	0.555749558913223	1.0246369033937	4221.68869045339	5288.91764695434	5929.69074938593	10698.2705070694	1.09067572000122e-07	0.269333198536648	0.997131435511972	0.997711216776156	0.997957393913426	0.998867983878518	2126	32336	1861	1460	1012	643	388	151	5	1	0	0	0	0	32550	32951	33399	33768	34023	34260	46	50	51	51	51	51
D3_SARCOIDOSIS	50_60	UKBB	FG_PULMHEART	-13.0060202932845	-13.004921851659	-13.0056110581933	-13.0078026881039	-13.0064215121704	-13.0080898518176	3601.81812982953	2992.41314033589	3762.8761173609	4418.95769557562	4751.71276809849	8489.81169653203	0.997118877227048	0.996532432786054	0.997242280829077	0.997651321723079	0.997816027511842	0.998777481719466	407	54863	360	234	146	96	63	28	0	0	0	0	0	0	54829	54955	55043	55093	55126	55161	81	81	81	81	81	81
D3_SARCOIDOSIS	50_60	UKBB	FIBRO_COMORB	1.31107924128505	-16.32886768919	-16.3275811221208	-16.3324404699341	1.11533999857012	-16.3003427961848	1.03632208375856	4919.72990526309	5586.37897263809	6286.46518421408	1.030128639701	9509.48663313273	0.205825738991422	0.997351779923941	0.997667987365594	0.997927072361095	0.278933104198917	0.998632335689011	3217	25415	2419	2194	1785	1403	1051	516	1	0	0	1	1	0	26180	26405	26814	27196	27548	28083	32	33	33	32	32	33
D3_SARCOIDOSIS	50_60	UKBB	G6_BELLPA	-12.0041406159735	-11.9889491631786	-11.9897004835919	-11.9957943475561	-11.9992915948431	-11.9742204881072	4116.15573313144	3090.35799002001	3854.90035885203	4687.16322573725	4904.11827032712	8196.19313455778	0.997673094628251	0.996904639050286	0.997518384240749	0.997957986911274	0.998047755085931	0.998834331731865	103	50237	86	80	52	37	21	10	0	0	0	0	0	0	50181	50187	50215	50230	50246	50257	73	73	73	73	73	73
D3_SARCOIDOSIS	50_60	UKBB	G6_CARPTU	-14.5722627910339	1.81645814554035	-14.5715404269467	-14.5725302096613	-14.5769152042886	-14.5735146520877	4811.94525444013	1.01775101265343	4087.56589766584	4909.1115093156	5198.69748890717	8321.02328960011	0.997583728594056	0.0742975677672301	0.997155670929857	0.997631510352125	0.997762770315053	0.998602578554564	955	50720	777	700	573	401	268	116	1	1	0	0	0	0	50822	50899	51026	51198	51331	51483	75	75	76	76	76	76
D3_SARCOIDOSIS	50_60	UKBB	G6_CERCYST	-13.0056455676721	-13.0047045185762	-13.004094318592	-13.002166522998	-13.0007887465983	-13.0028670256161	4088.31878050854	3397.25756242677	3993.00881254804	4783.07658517635	5066.88903700598	9642.49024569175	0.997461796191402	0.996945704757145	0.997401521451639	0.997831058114127	0.997952764080383	0.998924055566847	321	53893	274	195	137	93	58	25	0	0	0	0	0	0	53863	53942	54000	54044	54079	54112	77	77	77	77	77	77
D3_SARCOIDOSIS	50_60	UKBB	G6_CPETAL	-13.0012652897661	-13.0017878937848	-13.0024902972284	-13.0031281653783	-13.0031606615633	-12.9889126112227	3855.38319674274	3103.75531480085	3555.11307211689	4167.71410797635	4268.8192324181	6669.35902782741	0.997309349381099	0.996657631020922	0.99708181908128	0.997510630982717	0.997569584345371	0.998446080614434	325	55123	262	209	142	110	77	36	0	0	0	0	0	0	55103	55156	55223	55255	55288	55329	83	83	83	83	83	83
D3_SARCOIDOSIS	50_60	UKBB	G6_DEMYEL	-12.0138153057381	-12.0100001394598	-12.013107015743	-12.0126154069478	-12.0103089923852	-12.0221068487258	4109.25892743992	2794.65783579412	2896.27657514617	3406.3132362891	3828.84769780451	5492.97342596084	0.997667310757814	0.996571113619694	0.996690562906256	0.997186206952728	0.997497204078923	0.998253724341795	122	55156	88	84	73	55	45	17	0	0	0	0	0	0	55107	55111	55122	55140	55150	55178	83	83	83	83	83	83
D3_SARCOIDOSIS	50_60	UKBB	G6_EPIPAROX	2.57688934485162	-15.1765398965963	1.13882511270569	-15.1757120653173	-15.178758830469	-15.1801201542318	0.618110414367154	3058.03109221773	1.01870233625307	3883.061195082	3988.90313458399	6896.4942752033	3.05967158766893e-05	0.996040237395479	0.263602253767404	0.996881729407815	0.996963860067041	0.998243749180605	2557	49881	1945	1755	1434	1143	856	396	4	1	1	0	0	0	50419	50609	50930	51221	51508	51968	70	73	73	74	74	74
D3_SARCOIDOSIS	50_60	UKBB	G6_EPLEPSY	-13.009656573892	-13.0061481207139	-12.9917552515181	-12.9950607846819	-13.0183572197008	-12.9982158731254	4293.56717964989	3516.46092018516	4283.46834800886	5129.78310967873	4662.29301484985	7986.04754387854	0.997582385973312	0.997048913280666	0.997580020628627	0.997978755230921	0.997772097827851	0.998701351184411	258	48444	208	164	121	89	66	30	0	0	0	0	0	0	48427	48471	48514	48546	48569	48605	67	67	67	67	67	67
D3_SARCOIDOSIS	50_60	UKBB	G6_FACOTH	-12.6013278654424	-12.5989623312755	-12.6077913697673	3.87308155069837	-12.603761265378	-12.5609899820988	4087.04318481903	3011.17767352499	3190.16524252967	1.01746926222526	4245.24450369228	6791.95604986485	0.997539935702982	0.996661609082665	0.996846703813617	0.00014089982206591	0.997631153696932	0.998524399423604	181	50258	137	137	116	92	60	28	0	0	0	1	0	0	50228	50228	50249	50273	50305	50337	74	74	74	73	74	74
D3_SARCOIDOSIS	50_60	UKBB	G6_HEADACHE	-14.0158010414606	-14.0140328495008	-14.010292272908	-14.0122428474669	-14.0057431996663	-14.0030556697737	5826.94860677532	4070.68895338559	4394.11629226261	4509.34940694038	4530.65419451647	8002.01537901006	0.998080817040027	0.997253153339399	0.997456012491913	0.997520676880606	0.997533480159101	0.998603749719118	449	48375	299	305	272	257	207	96	0	0	0	0	0	0	48459	48453	48486	48501	48551	48662	66	66	66	66	66	66
D3_SARCOIDOSIS	50_60	UKBB	G6_HEMIPLE	-12.9922903710842	-12.9940369800524	-12.9936965702968	-12.9953083079592	-12.9944349748529	-12.9709187444618	4887.29356915296	3913.07904089411	4459.62518793891	5218.64016814246	5221.70707681597	7526.40974315881	0.997878921014243	0.99735049501258	0.997675263104935	0.998013132767982	0.998014433175015	0.998624936585198	196	55058	155	125	87	71	51	27	0	0	0	0	0	0	55017	55047	55085	55101	55121	55145	82	82	82	82	82	82
D3_SARCOIDOSIS	50_60	UKBB	G6_MIGRAINE	-14.1833798279311	-14.1800656522178	2.25632800370011	-14.1743574211132	-14.1742272008637	-14.1745155851074	4792.95397907075	3285.19970732054	1.02252329172255	4149.17844384336	4258.61582025669	7628.63158432856	0.997638891732006	0.996556063152509	0.0273400948600402	0.997274284752719	0.997344353977604	0.998517477150442	821	48655	612	579	481	392	287	124	1	1	1	0	0	0	48796	48829	48927	49016	49121	49284	67	67	67	68	68	68
D3_SARCOIDOSIS	50_60	UKBB	G6_NERPLEX	2.05801493186519	-14.5760878587574	1.61380552980596	1.22233811719894	1.3112296644277	-14.5585104310335	0.735610320277011	2129.28546384995	0.732079717796902	1.01705338083543	1.01496376629199	4804.41875837622	0.00514683384633671	0.994538099834695	0.0274953618819008	0.22942450262952	0.196392468856018	0.997582227214477	2929	51832	2260	2106	1761	1349	964	420	4	2	2	2	1	0	52418	52572	52917	53329	53714	54258	79	81	81	81	82	83
D3_SARCOIDOSIS	50_60	UKBB	G6_NEUINFL	4.73628630475893	-12.0404958323507	-12.0422477397418	-12.0473586126254	-12.0358020390455	-12.0250017228729	1.01742625011265	3549.729877907	3989.05295044013	4701.56095634314	4915.27451460088	8796.76233369189	3.23722537036083e-06	0.997293622997316	0.997591330805988	0.997955489462841	0.998046259471634	0.998909307780951	104	55085	83	66	47	33	20	11	1	0	0	0	0	0	55022	55039	55058	55072	55085	55094	83	84	84	84	84	84
D3_SARCOIDOSIS	50_60	UKBB	G6_NEURO	2.28858946690488	0.300011749559548	1.18894188505939	0.750313448144951	0.817343838965718	-13.6707257483489	0.548183502925487	1.02246581029988	0.738854082344339	1.02230556309973	1.01991968213481	2388.00815201064	2.98169152395827e-05	0.769201266027581	0.107579156149213	0.462983814574872	0.422911347134766	0.995432343301733	5450	45378	4166	3755	3096	2425	1769	809	7	3	2	2	1	0	46594	47005	47664	48335	48991	49951	61	65	66	66	67	68
D3_SARCOIDOSIS	50_60	UKBB	G6_NEUROOTH	-13.0030628187789	-13.0036056851594	-13.005006996206	-13.0047181666538	-13.0080705701888	-13.0110862976906	5115.57173711548	4431.81122916013	5594.44232612976	5659.63529116038	5457.03552363905	10669.2906166467	0.997971892013786	0.997658889156797	0.998145215493356	0.998166621314265	0.998098064636059	0.999026988515348	175	53767	143	114	78	59	44	23	0	0	0	0	0	0	53722	53751	53787	53806	53821	53842	77	77	77	77	77	77
D3_SARCOIDOSIS	50_60	UKBB	G6_OTHNEU	3.18175637155028	-14.2079903967129	-14.2098716965029	-14.2111232279368	-14.2083818009646	-14.2058100262624	0.732938205610981	3529.36630714395	4286.43311192882	4896.79607444651	5222.93608063899	9018.00816161732	1.41772651289687e-05	0.996788005389087	0.997354953133544	0.997684441065896	0.997829451803507	0.99874311581862	863	54531	729	547	372	273	183	77	2	0	0	0	0	0	54584	54766	54941	55040	55130	55236	79	81	81	81	81	81
D3_SARCOIDOSIS	50_60	UKBB	G6_PLANTAR	-13.0442500814486	-13.0429254837005	-13.0370574124805	-13.0477336743098	-13.0551921206228	-13.0511524979628	5376.0191098952	3921.94936543041	4547.89265173277	5808.08717405762	6039.92249675444	11303.0444406069	0.998064033009896	0.997346541548904	0.997712775261459	0.998207572272286	0.998275387121948	0.99907871628572	162	50250	134	127	94	63	43	19	0	0	0	0	0	0	50205	50212	50245	50276	50296	50320	73	73	73	73	73	73
D3_SARCOIDOSIS	50_60	UKBB	G6_POLYNEU	3.57835639138383	-13.2118488650899	-13.2100491058514	-13.2103821447372	-13.2102337228962	-13.2124469199556	1.01865736446585	3473.45192964969	4108.48564044639	5654.53780413735	7346.99912391175	18195.1523501547	0.000443383588632934	0.996965121434308	0.997434559350939	0.998135948377672	0.998565368570901	0.999420614552793	288	55222	255	210	150	92	46	14	1	0	0	0	0	0	55173	55218	55278	55336	55382	55414	81	82	82	82	82	82
D3_SARCOIDOSIS	50_60	UKBB	G6_POLYOTHUNS	3.69331973313972	-12.2145289316136	-12.2122588720041	-12.2129075727538	-12.2145261256912	-12.2043176101229	1.01825520838156	2291.31178969119	2727.02654269688	3835.57441048731	4890.45828562869	10841.3580135298	0.000286615480572168	0.995746655720241	0.996426899377211	0.997459448602456	0.998007186420689	0.999101806754519	257	55170	228	184	127	73	37	13	1	0	0	0	0	0	55117	55161	55218	55272	55308	55332	81	82	82	82	82	82
D3_SARCOIDOSIS	50_60	UKBB	G6_POSTVIRFAT	-12.0043673892727	-12.003822784609	-12.0040178896112	-12.0038998354738	-12.0039074749017	-12.0038666195897	3466.41474048774	2857.43289039771	3305.84652104166	3672.86093724687	4073.98282960954	7880.65969421979	0.997236891435494	0.996648167405032	0.997102769462174	0.997392302768623	0.997649052785552	0.998784658072584	142	53661	115	102	76	56	35	14	0	0	0	0	0	0	53612	53625	53651	53671	53692	53713	76	76	76	76	76	76
D3_SARCOIDOSIS	50_60	UKBB	G6_ROOTPLEXOTHUNS	2.77494237168954	-14.1709563026595	-14.170890125444	-14.1727146053088	-14.1684046599815	-14.1688940035546	1.01967130856038	3483.44512210609	3773.98393332636	4535.98460481333	4935.96793607868	9007.79070305643	0.00650043383781099	0.99675414549022	0.997004039213088	0.9975070083446	0.997709722601179	0.998744960059587	725	50671	559	503	413	295	214	93	1	0	0	0	0	0	50761	50817	50907	51025	51106	51227	75	76	76	76	76	76
D3_SARCOIDOSIS	50_60	UKBB	G6_SLEEPAPNO	2.56840688229178	-14.17607889588	2.3132594037441	-14.1782305405883	-14.1805894991752	-14.1801319145805	1.0205273231049	3131.32419544255	1.01836027781967	4580.48663313861	5071.54635746159	8791.23333392024	0.0118444570182856	0.996387842605524	0.0231135188427948	0.997530268268598	0.997769031793493	0.998713024329008	852	48955	706	623	468	315	203	84	2	1	1	0	0	0	49030	49113	49268	49421	49533	49652	69	70	70	71	71	71
D3_SARCOIDOSIS	50_60	UKBB	G6_SLEEPAPNO_INCLAVO	2.53790448626544	-14.1610752949712	2.29511064858185	-14.1586015428246	-14.1560393955508	-14.1560061249562	1.01744699290073	3086.3464042116	1.01588136045263	4505.6666396162	4982.62990141534	8617.94131706655	0.0126175615861841	0.996339081160185	0.0238690202540173	0.997492732622064	0.997733150905354	0.998689379141157	852	54937	706	623	468	315	203	84	2	1	1	0	0	0	54998	55081	55236	55389	55501	55620	83	84	84	85	85	85
D3_SARCOIDOSIS	50_60	UKBB	G6_SLEEPDISOTH	2.91781226579433	-14.1916214792231	1.84314792756291	-14.1961291925236	-14.1972228166791	-14.1902080791465	0.73636270704939	2645.6583256484	1.01887825191662	3398.50214275358	3543.04811195477	5782.40870178392	7.41795418053593e-05	0.995720074183692	0.0704514348921789	0.99666710836416	0.9968028335434	0.998041968812533	1327	49063	1033	911	747	558	405	196	3	1	1	0	0	0	49286	49408	49572	49761	49914	50123	68	70	70	71	71	71
D3_SARCOIDOSIS	50_60	UKBB	G6_TIA	4.07860932252967	-12.5551220208684	-12.556345811899	-12.5562422254255	-12.5546476622732	-12.5558206447071	1.0195502416178	3142.97052875007	4019.18112721123	4480.28195527494	5286.72222448886	8361.29295216136	6.32353646142997e-05	0.996812725004699	0.997507328520536	0.99776388655921	0.998105224807451	0.998801848980435	198	53856	172	136	87	64	40	13	1	0	0	0	0	0	53804	53840	53889	53912	53936	53963	77	78	78	78	78	78
D3_SARCOIDOSIS	50_60	UKBB	G6_ULLNLE	-12.9855053219424	-12.9778118652093	-12.9792327855823	-12.9991143413856	-13.0020916012527	-12.9989399561575	4917.53647841421	3874.39753145482	4118.10208242833	4695.30954003221	4767.48753003649	8481.27067306741	0.997893066535473	0.997327384122905	0.997485270617809	0.997791033945873	0.997823978516736	0.998777111374342	180	50263	132	119	116	95	61	27	0	0	0	0	0	0	50238	50251	50254	50275	50309	50343	73	73	73	73	73	73
D3_SARCOIDOSIS	50_60	UKBB	G6_XTRAPYR	-14.0153894963102	-14.0126380599123	-14.0112881300704	-14.0131226999124	-14.0114899024008	-14.008319398966	5779.40197655983	4476.97406258052	4786.58582659579	5551.35712847678	6053.69418437152	11516.6748738716	0.998065084938303	0.997502677220603	0.997664436632733	0.997985926302669	0.998153269533465	0.999029492528221	398	54997	318	267	214	170	119	53	0	0	0	0	0	0	54997	55048	55101	55145	55196	55262	80	80	80	80	80	80
D3_SARCOIDOSIS	50_60	UKBB	G6_XTRAPYROTH	-13.0126468927908	-13.0103313581496	-13.0099880896	-13.0108479192463	-13.0101775003517	-13.0101486582364	4128.85176536865	3237.17158031719	3589.33452235657	4191.20167086377	4591.8850197579	9048.64469542795	0.997485360712153	0.996793276377872	0.997107974796242	0.997523111790028	0.997739358492721	0.99885280132871	279	54779	229	186	143	109	76	33	0	0	0	0	0	0	54749	54792	54835	54869	54902	54945	80	80	80	80	80	80
D3_SARCOIDOSIS	50_60	UKBB	GOUT	-14.206352346384	2.20112135574787	-14.2058291799834	-14.2070836453697	-14.205982865658	-14.2075214478113	4771.70972621962	1.02075753609433	4137.07402587037	4636.97030494775	4871.4323716608	8070.66408842322	0.997624538560023	0.0310555169660586	0.997260240104219	0.997555387631564	0.997673226790506	0.998595412219947	719	50182	560	496	402	299	212	100	1	1	0	0	0	0	50268	50332	50426	50529	50616	50728	72	72	73	73	73	73
D3_SARCOIDOSIS	50_60	UKBB	GOUT_COMORB	-17.2602576142549	-17.2517224948494	-17.2471814156502	1.06211862307668	-17.2225259916338	-17.1978097973309	8503.16918274199	6489.33803770325	7501.85453510864	1.03150335403849	10039.0403881458	16287.6860368204	0.998380405786056	0.997878848854518	0.998165620570002	0.303160133563346	0.998631185819071	0.999157531380689	5480	29043	4611	4013	3029	2031	1304	537	1	1	1	1	0	0	29880	30478	31462	32460	33187	33954	31	31	31	31	32	32
D3_SARCOIDOSIS	50_60	UKBB	GOUT_IDIOP_NOS	-13.105926435368	2.79104443885303	-13.1074311741838	-13.1079891102536	-13.1008871654554	-13.0991551248269	3444.134695779	1.02010862183927	3365.70297883568	4152.59417027399	5136.26547060946	9791.43653147976	0.996963826317822	0.00621859777912744	0.996892717332504	0.997481419002895	0.997964866822475	0.998932576391378	455	55211	391	316	219	128	75	23	1	1	0	0	0	0	55190	55265	55362	55453	55506	55558	84	84	85	85	85	85
D3_SARCOIDOSIS	50_60	UKBB	GOUT_NOS	-13.184640429525	2.78411710254867	-13.1853440951108	-13.1848310781134	-13.1875516734742	-13.1873867227071	3625.41898953084	1.02171064522915	3574.73024571654	4404.42282302056	5248.95231151904	10322.4076440748	0.99709832218562	0.00643099519829967	0.997057020277217	0.997611501469172	0.997995384186999	0.998980663255708	443	50248	380	306	213	125	74	23	1	1	0	0	0	0	50238	50312	50405	50493	50544	50595	72	72	73	73	73	73
D3_SARCOIDOSIS	50_60	UKBB	H7_BLINDANDVISIMPAIRMENT	-13.0010412345833	-12.9975216867785	-12.9956167408859	-12.9987405769805	-13.0011988658099	-13.0244663212863	4726.38384550642	3787.5238137167	4264.77778767012	4989.66643736352	5015.73620338256	10852.4693785481	0.997805231793947	0.997261931003419	0.997568692573168	0.997921407610094	0.997931820213427	0.999042428249894	198	53911	158	131	106	81	57	17	0	0	0	0	0	0	53873	53900	53925	53950	53974	54014	78	78	78	78	78	78
D3_SARCOIDOSIS	50_60	UKBB	H7_CATARACTOTHER	2.27551208737208	-14.1803949421549	-14.1800489944389	-14.180235398261	-14.1774875671479	-14.175673842222	1.01673746959228	3014.33636389237	4000.21753572626	5277.68832583213	6103.65070462375	12960.2058629428	0.0252176155607195	0.996246511638851	0.997171649199526	0.99785622481257	0.998146684858585	0.999127286313038	1007	52805	933	742	459	272	147	47	1	0	0	0	0	0	52805	52996	53279	53466	53591	53691	73	74	74	74	74	74
D3_SARCOIDOSIS	50_60	UKBB	H7_CATARACTSENILE	-13.1858929871931	-13.1884983738724	3.12953444144456	-13.1938391095942	-13.1959775456567	-13.1991418997372	3148.93576141056	2544.20946434234	1.01560866253655	4891.99280821391	5738.45662909176	13782.8850467347	0.99665893797587	0.995863999307672	0.00206003839354002	0.997848086010419	0.998165210935718	0.999235908164928	572	52097	539	406	245	129	66	20	1	1	1	0	0	0	52060	52193	52354	52470	52533	52579	69	69	69	70	70	70
D3_SARCOIDOSIS	50_60	UKBB	H7_CHALAZION	-13.0121914504765	-13.005639442952	-13.0150487076731	-13.0191256021069	-13.0101050433505	-13.0348282003881	6413.14109922709	4418.11808118301	4762.16982548499	5447.25825379886	5118.98225702994	7600.84795123803	0.998381102274794	0.997651266050968	0.997819377746918	0.998093031587726	0.997972145584438	0.998631694365845	141	51573	97	91	81	67	56	30	0	0	0	0	0	0	51547	51553	51563	51577	51588	51614	70	70	70	70	70	70
D3_SARCOIDOSIS	50_60	UKBB	H7_CHOROIDRETINA	-14.1656458990959	-14.1663520029771	2.90714942939512	-14.1653742365496	-14.1644364554246	-14.1567513234449	3867.92338266681	3016.28305283902	0.72768533192561	4345.78144314321	4832.82117552083	8997.14855272602	0.997077882943324	0.996252648775449	6.4676795405654e-05	0.997399244868826	0.997661496552517	0.99874455238957	990	54130	845	717	499	335	217	84	1	2	2	0	0	0	54195	54323	54541	54705	54823	54956	79	78	78	80	80	80
D3_SARCOIDOSIS	50_60	UKBB	H7_CONJUNCTIVA	2.27804910856686	-14.2086063680988	1.92914868882718	-14.2129709036405	-14.2028211987663	-14.2023521420964	1.02082877119361	2844.60603808855	1.01621509230483	3441.37284871986	3292.84194315004	4964.68702969725	0.0256435098181509	0.996014639511065	0.0576478193038038	0.996704722706063	0.996558542191645	0.997717515328177	1133	52691	840	765	646	535	439	221	1	0	1	0	0	0	52903	52978	53097	53208	53304	53522	80	81	80	81	81	81
D3_SARCOIDOSIS	50_60	UKBB	H7_CONJUNCTIVITIS	-14.205132052411	-14.2010514126332	2.27864514384249	-14.2041180989403	-14.1924466718587	-14.1908030732292	4459.79651939979	3339.11825631947	1.01635178793219	3969.99854895286	3705.67739350588	5640.76279706359	0.997458620290154	0.996606659410637	0.0249623620881881	0.997145282999083	0.9969441737115	0.99799271638583	796	52469	578	531	454	391	326	172	0	0	1	0	0	0	52607	52654	52731	52794	52859	53013	80	80	79	80	80	80
D3_SARCOIDOSIS	50_60	UKBB	H7_CONJUNCTIVITISACUNONATOPIC	-14.205132052411	-14.2010514126332	2.27864514384249	-14.2041180989403	-14.1924466718587	-14.1908030732292	4459.79651939979	3339.11825631947	1.01635178793219	3969.99854895286	3705.67739350588	5640.76279706359	0.997458620290154	0.996606659410637	0.0249623620881881	0.997145282999083	0.9969441737115	0.99799271638583	796	52469	578	531	454	391	326	172	0	0	1	0	0	0	52607	52654	52731	52794	52859	53013	80	80	79	80	80	80
D3_SARCOIDOSIS	50_60	UKBB	H7_CORNEALOTH	-11.9990824106789	-12.0068200985248	-12.0024215400753	-11.9934855823405	-12.0053619075476	-12.0093086076685	3761.40644243376	2813.52968514725	3535.28954228038	3772.3402390382	3833.14088933013	6471.84638738461	0.997454711021573	0.996595014670274	0.997291161493948	0.997463272067579	0.99750103700099	0.998519427710209	128	54542	105	93	68	53	33	19	0	0	0	0	0	0	54491	54503	54528	54543	54563	54577	74	74	74	74	74	74
D3_SARCOIDOSIS	50_60	UKBB	H7_EYELIDDIS	-14.1623754764054	2.43876899707562	-14.159822038179	-14.1642900199756	-14.1690710838725	-14.1572489055657	5559.90235967603	1.01688644166314	4507.02549638665	5247.66205573869	5524.91733208425	7676.16271336573	0.997967603064557	0.0164726847680014	0.997493272489533	0.997846382926552	0.997953766547686	0.99852845173517	557	52060	434	392	302	223	164	92	1	1	0	0	0	0	52111	52153	52243	52322	52381	52453	71	71	72	72	72	72
D3_SARCOIDOSIS	50_60	UKBB	H7_EYELIDINFLAMMATION	-12.9990865745191	-12.9968006995496	-12.996086718815	-13.0014077880334	-13.0029906797051	-12.9950670420856	4419.2372665383	3364.04320243805	3682.74622724936	3892.67318573719	4425.61173281003	6207.56534184827	0.997653043975641	0.996917423410854	0.997184341580451	0.997335095251807	0.997655720563166	0.998329690431715	258	51723	193	174	148	120	84	42	0	0	0	0	0	0	51717	51736	51762	51790	51826	51868	71	71	71	71	71	71
D3_SARCOIDOSIS	50_60	UKBB	H7_EYELIDNAS	-13.0000269316664	-12.9980947525386	-12.9908114585208	-13.0069886536421	-13.0035874850466	-12.9979488174948	4948.05545471172	3687.49655116075	4078.96097459768	4663.74415495134	4680.02025041627	6091.27736109215	0.997903720170344	0.997187534279016	0.997458874836746	0.997774735999544	0.997783054819387	0.998297425285632	203	51693	153	146	118	90	66	41	0	0	0	0	0	0	51672	51679	51707	51735	51759	51784	71	71	71	71	71	71
D3_SARCOIDOSIS	50_60	UKBB	H7_EYEOTH	-11.9988911482719	-11.9971809769305	-11.9906446044902	-11.9986408368539	-12.0006056380183	-11.9922784637516	3599.19110698743	2753.60130453512	3230.85759285846	3661.77025770233	4477.56361411749	6496.20845825691	0.997340037809723	0.996523703277523	0.997038827009045	0.997385550575588	0.997861540935958	0.998527071835536	145	55364	120	98	67	51	31	17	0	0	0	0	0	0	55306	55328	55359	55375	55395	55409	83	83	83	83	83	83
D3_SARCOIDOSIS	50_60	UKBB	H7_EYE_ADNEXA	0.876365466448271	-15.189123201393	1.28374703517679	0.849895830519451	-15.1841876400194	-15.1764902896643	1.02112220999856	2306.78919904478	0.73238487256935	1.0189414294088	3110.18632191148	4899.74325982845	0.390761282326924	0.994746342957157	0.0796309906019249	0.40422641342639	0.996104676856844	0.997528632157865	5048	46310	4058	3523	2704	2005	1449	699	2	2	3	1	0	0	47237	47772	48591	49290	49846	50596	61	61	60	62	63	63
D3_SARCOIDOSIS	50_60	UKBB	H7_GLAUCNAS	-12.99873531595	-13.0001312764204	-12.994541368705	-12.9940220668032	-13.0045905375731	-12.9982641503137	4572.80237846658	3648.99195999052	4804.20103427069	6871.8764675511	6932.00025607978	11893.7726630764	0.997731921173843	0.997157411634464	0.997841861484051	0.998491282044942	0.998503151249312	0.999128021653675	220	54265	200	163	96	53	31	13	0	0	0	0	0	0	54204	54241	54308	54351	54373	54391	81	81	81	81	81	81
D3_SARCOIDOSIS	50_60	UKBB	H7_GLAUCOMA	-14.0161195733009	-14.0137015808761	-14.0143279026948	-14.0103163465718	-14.0072282617624	-14.0018839274901	4668.30027936378	3377.44663730597	3919.18085820793	4565.83314779655	4784.95927643065	8823.48538620056	0.997604432461723	0.996689426880948	0.997146905836022	0.997551685048375	0.997664319681316	0.998733847019625	633	54581	523	473	333	254	174	68	0	0	0	0	0	0	54608	54658	54798	54877	54957	55063	83	83	83	83	83	83
D3_SARCOIDOSIS	50_60	UKBB	H7_GLAUCSUSP	-11.9970379561585	-11.9990913418502	-12.0111417118277	-12.0134062617301	-12.0230232066469	-12.0178348901874	3689.73583717051	2768.76789073296	3644.99631613896	4401.06292545301	6162.26840803964	9620.76910207124	0.997405712789013	0.996542194891365	0.997370782751371	0.997822048982751	0.998443271556946	0.999003318516669	127	53915	116	97	60	37	20	7	0	0	0	0	0	0	53848	53867	53904	53927	53944	53957	78	78	78	78	78	78
D3_SARCOIDOSIS	50_60	UKBB	H7_KERATITIS	-13.0009823366036	-13.0047778957834	-12.9995440315078	-12.9931107816056	-12.9944611716993	-13.0041156001167	4952.10270512674	3548.18180717695	4158.75305573312	4502.19607628219	4502.19083835252	7852.66720324423	0.997905279477602	0.997075604117351	0.997505954681471	0.99769734859984	0.997697106603876	0.998678693741464	214	54615	170	155	126	100	65	34	0	0	0	0	0	0	54585	54600	54629	54655	54690	54721	74	74	74	74	74	74
D3_SARCOIDOSIS	50_60	UKBB	H7_LACRIMALSYSTEM	-14.1543132000997	-14.155285602007	2.46651669839845	2.78189414725535	-14.1569730250886	-14.159573175479	4876.9395661053	3692.06372459576	1.01616295391932	1.01561398256646	4830.26575506758	8353.50520726343	0.997684307553276	0.996940936828745	0.0152123167933239	0.00616028550109281	0.997661492223113	0.998647549844777	670	52105	540	475	385	281	193	90	1	1	2	1	0	0	52159	52224	52314	52418	52506	52609	75	75	74	75	76	76
D3_SARCOIDOSIS	50_60	UKBB	H7_LENS	2.02766228715005	-13.6620940575223	2.11836880076728	-13.6621285067513	-13.6497836160373	-13.6423110964161	1.01655455773323	2028.63413738777	1.01411619687411	3552.5405289055	4088.34147436178	8840.30944472061	0.0460819532185887	0.994626585782392	0.0367183704024511	0.996931555194172	0.997336100362376	0.998768709947855	1334	53968	1233	965	605	358	194	60	2	1	1	0	0	0	53993	54261	54621	54868	55032	55166	74	75	75	76	76	76
D3_SARCOIDOSIS	50_60	UKBB	H7_LIDLACRIMALORBIT	-14.5621792649978	-14.5587246133627	1.63940526174716	1.88270860822302	-14.557075745219	-14.5532938172758	4059.07890834695	3004.51612523278	1.01696114084635	1.01666057571866	3826.71361966925	5699.18376992339	0.99713754934411	0.996133774740415	0.106948266648337	0.0640465571874777	0.996964800837217	0.997962544059858	1513	52768	1158	1039	847	658	483	252	1	1	2	1	0	0	53046	53165	53357	53546	53721	53952	76	76	75	76	77	77
D3_SARCOIDOSIS	50_60	UKBB	H7_MACULADEGEN	-12.0126283714752	-12.0178896228862	-12.0107666673872	-12.0092064955251	-12.0009970185795	-11.991464524772	3504.22166481244	2561.35220917501	3584.241050948	4883.98747331779	5000.34921704994	10058.6698436363	0.997264821447758	0.996256331571214	0.997326299426877	0.998038088580908	0.998085053537843	0.999048800458895	140	53306	130	105	61	38	22	6	0	0	0	0	0	0	53240	53265	53309	53332	53348	53364	76	76	76	76	76	76
D3_SARCOIDOSIS	50_60	UKBB	H7_MYOPIA	-13.0042844549673	-13.0030897922132	-13.0032579701879	-13.0030079513951	-13.0022152219166	-13.0028109925494	4815.52305453077	3878.22803128803	4616.04194089327	6264.06659281156	7652.95181859682	13425.720497208	0.997845321253354	0.997324823330187	0.997752385011709	0.998343744964422	0.998644410413554	0.999227248882602	187	54108	165	136	94	55	31	10	0	0	0	0	0	0	54051	54080	54122	54161	54185	54206	79	79	79	79	79	79
D3_SARCOIDOSIS	50_60	UKBB	H7_OCUMUSCLE	-14.0125277291892	-14.0125409467747	-14.0118236937731	-14.0114153945888	-14.0113500291714	-14.009018458673	5142.67896765125	4178.58297068786	5099.06456637054	5979.95080655902	6037.53338713082	10518.0223544119	0.99782596468321	0.99732436349767	0.99780747947422	0.998130506060864	0.998148344843393	0.998937292975927	474	54879	403	323	211	150	104	52	0	0	0	0	0	0	54869	54949	55061	55122	55168	55220	81	81	81	81	81	81
D3_SARCOIDOSIS	50_60	UKBB	H7_PTOSIS	-11.997174414097	-11.9934488708547	-11.9932172292776	-12.0000581635545	-11.9807740056913	-11.9541028372133	4054.83709989363	3182.51333751439	3973.7080540638	4919.46848696657	5217.06383092451	7948.06427209604	0.997639277229579	0.996993142205742	0.99759187433916	0.998053722334507	0.998167692304858	0.998799960572844	105	51661	91	79	48	29	24	10	0	0	0	0	0	0	51605	51617	51648	51667	51672	51686	70	70	70	70	70	70
D3_SARCOIDOSIS	50_60	UKBB	H7_REFRAACCOMMODIS	-13.0080830072992	-13.0083394370057	-13.0077687398509	-13.0062488042552	-13.0067635676939	-13.0072497499656	3639.19598191089	3000.32217069536	3777.3586461254	4590.65458406917	5107.35066968546	8586.2657175341	0.997148016609301	0.996540664605179	0.997252398221149	0.997739435402631	0.997968049329264	0.998791292964146	350	54760	306	237	145	92	58	27	0	0	0	0	0	0	54723	54792	54884	54937	54971	55002	81	81	81	81	81	81
D3_SARCOIDOSIS	50_60	UKBB	H7_RETINALDETACH	-13.1757002695425	-13.1767987436025	3.06746594803435	-13.1755869291764	-13.176385936053	-13.1620327024315	3489.9570767463	2789.84153878555	1.01426933058575	4189.47506530666	4855.33669627879	8635.72413954063	0.996987738640114	0.996231497365405	0.00249200077620217	0.99749071664177	0.997834707939165	0.99878391453381	430	53155	376	315	218	143	78	28	1	1	1	0	0	0	53131	53192	53289	53364	53429	53479	77	77	77	78	78	78
D3_SARCOIDOSIS	50_60	UKBB	H7_RETINALDETACHBREAK	-12.9947717986888	-12.9963305724712	-12.9952471515239	-12.9983113045168	-12.9967367365464	-12.9831986980148	4600.67516087247	3917.75227323199	4940.34319742916	6448.42262262477	6871.45059189286	13526.7364011517	0.997746349472551	0.997353188315859	0.997901219673511	0.998391677237984	0.9984908733227	0.999234176530597	191	52883	171	136	93	55	30	10	0	0	0	0	0	0	52826	52861	52904	52942	52967	52987	77	77	77	77	77	77
D3_SARCOIDOSIS	50_60	UKBB	H7_RETINALDETACHOTH	-11.9951005769173	-11.9941699889273	-11.9932197962033	-12.0031087537681	-12.009138946739	-11.9583044329109	3875.39253501604	3097.89803636448	3827.12508382976	4559.36750812596	5384.85408319734	8480.3326254932	0.997530394614859	0.996910828235042	0.997499640320608	0.997899470907638	0.998220583424685	0.998874885722095	100	52796	86	77	48	37	21	10	0	0	0	0	0	0	52734	52743	52772	52783	52799	52810	76	76	76	76	76	76
D3_SARCOIDOSIS	50_60	UKBB	H7_RETINALDISOTH	-13.6760287813869	-13.6715519654164	3.83654740486535	-13.6645066451487	-13.6488493656946	-13.6350114270837	4522.56349015712	3574.67380340026	0.728212802435774	5924.73597628252	6383.42962979673	12633.8080345459	0.997587236616742	0.996948450616117	1.37585993661836e-07	0.998159801675363	0.998293989514215	0.999138884890262	446	53688	393	316	200	127	77	26	1	2	2	0	0	0	53662	53739	53855	53928	53978	54029	78	77	77	79	79	79
D3_SARCOIDOSIS	50_60	UKBB	H7_RETINOPATHYDIAB	-12.5532623371188	-12.5519060689499	4.02520527181642	-12.5563481915358	-12.5389501158763	-12.5304027677266	3789.83102670409	3255.79181028127	1.01550125675871	5377.65367791371	5964.68289047134	11577.8036634251	0.997357128637017	0.996923959566223	7.37778152636848e-05	0.998137011444217	0.998322689148604	0.999136467222293	196	52969	176	130	84	51	29	10	1	1	1	0	0	0	52912	52958	53004	53037	53059	53078	76	76	76	77	77	77
D3_SARCOIDOSIS	50_60	UKBB	H7_SCLERACORNEA	-14.0140563369323	-14.0143284464406	-14.0115968983492	-14.0092207761784	-14.0070577729435	-14.0112031707125	5926.39607792333	4304.5755793903	4943.33591736778	5289.63242541611	5613.69420999013	10263.5238630759	0.998113256586685	0.997402346331782	0.997738445848181	0.997886861127556	0.998009153487059	0.998910771839674	395	54769	310	272	228	180	126	56	0	0	0	0	0	0	54774	54812	54856	54904	54958	55028	80	80	80	80	80	80
D3_SARCOIDOSIS	50_60	UKBB	H7_STRABISMUS	-13.0074392276043	-13.0092969603662	-13.0054581737308	-13.0070370916474	-13.0057530715216	-13.0029613585582	6053.91565618885	4583.4884554383	5099.53457454216	5770.65224545567	5154.59761826832	8252.53056821583	0.998285667072455	0.997735370481267	0.997965139194067	0.998201571529853	0.997986830527732	0.998742827095986	133	55318	102	91	70	61	48	27	0	0	0	0	0	0	55266	55277	55298	55307	55320	55341	83	83	83	83	83	83
D3_SARCOIDOSIS	50_60	UKBB	H7_VISDISTNAS	-12.5420333579378	-12.5446512035843	4.16317394882216	-12.5625281843827	-12.5779343076682	-12.5968934385915	4323.06933211217	3308.8968204101	1.01537016194118	5358.06779028462	4825.89175729617	8646.57654740467	0.99768519078217	0.99697507656415	4.12875443454797e-05	0.998129281208843	0.997920440670154	0.99883759044077	162	53874	137	114	80	48	34	15	1	1	1	0	0	0	53822	53845	53879	53911	53925	53944	76	76	76	77	77	77
D3_SARCOIDOSIS	50_60	UKBB	H7_VISUALDISTBLIND	-14.1811704542733	-14.1799985682855	2.38310564073759	-14.1818273797449	-14.1821737910811	-14.184734557221	4273.04471972655	3320.66306125692	1.01461940454675	4384.84345473496	4335.561542054	7497.73101499568	0.997352024860231	0.996592858915125	0.0188356362347147	0.997419419530167	0.997390022672599	0.998490506804221	805	54537	643	544	416	319	233	103	1	1	1	0	0	0	54617	54716	54844	54941	55027	55157	81	81	81	82	82	82
D3_SARCOIDOSIS	50_60	UKBB	H7_VISUDISTURB	-14.1711805503513	-14.1710475007224	2.66990047896387	-14.1748512245157	-14.1761495451135	-14.1792533034719	4899.43033278261	3781.79380430659	1.01512191132007	4969.73640517842	4991.91762687868	8252.01150954515	0.997692190798581	0.997010193010033	0.00853527454596329	0.997724249600609	0.997734154187599	0.998629012851671	636	54352	511	435	325	246	180	86	1	1	1	0	0	0	54396	54472	54582	54661	54727	54821	80	80	80	81	81	81
D3_SARCOIDOSIS	50_60	UKBB	H7_VISUDISTURBSUB	-12.0130747896841	-12.0129966467895	-12.0037650435593	-12.0122688887784	-12.0330992105859	-12.0289537310288	3906.91055158222	3228.5412498545	4130.19450198972	3809.40537353423	4098.2456210331	6875.89426396086	0.997546646724517	0.99703117857431	0.997681076445253	0.997484019928791	0.997657287734448	0.998604150791088	102	53755	80	69	48	45	32	14	0	0	0	0	0	0	53700	53711	53732	53735	53748	53766	77	77	77	77	77	77
D3_SARCOIDOSIS	50_60	UKBB	H7_VITRBODYGLOBE	-14.0205443830498	-14.0223110750344	-14.0266999977713	-14.0234502555095	-14.0099434918341	-14.0159996013314	5462.89556253726	4119.65877760544	5081.49617146012	6402.65778727396	6754.01846811383	12161.5873476122	0.997952228174944	0.997284201310348	0.99779756339923	0.998252431119429	0.998344939439188	0.999080453324811	456	54660	409	324	226	139	86	32	0	0	0	0	0	0	54627	54712	54810	54897	54950	55004	80	80	80	80	80	80
D3_SARCOIDOSIS	50_60	UKBB	H7_VITREOUS	-14.0193285972768	-14.0195002574151	-14.0196236988027	-14.0199315107534	-14.0159217528702	-14.0148081840154	4875.41654977535	3698.47603331324	4533.86495248801	5467.69851582025	5464.94320343049	8912.96382551081	0.997705674928227	0.996975533728802	0.997532784150276	0.99795411641559	0.997953670350086	0.998745401116438	568	54736	494	398	281	183	122	56	0	0	0	0	0	0	54728	54824	54941	55039	55100	55166	82	82	82	82	82	82
D3_SARCOIDOSIS	50_60	UKBB	H8_CONSENHEARINGLOSS	-13.0054370149409	-13.0036006867962	-13.0049656237812	-13.0065412266881	-13.0044905734071	-13.003778033082	5417.67571942283	4047.36195843638	4843.36853789351	6104.21272490739	7169.71240512397	17452.8001633797	0.998084634819109	0.997436514332169	0.997857596683979	0.998299910070425	0.998552790408604	0.999405510137767	161	53741	136	121	83	53	34	9	0	0	0	0	0	0	53687	53702	53740	53770	53789	53814	79	79	79	79	79	79
D3_SARCOIDOSIS	50_60	UKBB	H8_EAR_MASTOID	-15.0863161051776	0.451350241766649	-15.0825777564065	-15.0814646282517	0.898539069276146	-15.0722091245995	3295.87926840268	1.01987450651405	2596.91802064819	2899.14700353661	1.01639289408277	4733.94909555732	0.996347834466597	0.658087867187993	0.99536601148795	0.995849395186124	0.376670852206317	0.997459655269334	3800	48811	2836	2657	2241	1868	1437	664	0	1	1	1	1	0	49704	49883	50299	50672	51103	51876	71	70	70	70	70	71
D3_SARCOIDOSIS	50_60	UKBB	H8_EUSTNAS	-13.2308351214507	-13.2299047244772	-13.2312726680418	3.70520887016354	-13.21613485108	-13.2022398546607	6129.07964630343	3852.67205418543	4253.23767020363	1.01710756320312	4742.85005207414	6680.54185042297	0.998277609122387	0.997260105239661	0.997517888260054	0.000269596231076937	0.997776666732273	0.998423203277921	197	53137	139	140	119	107	81	38	1	1	1	1	0	0	53115	53114	53135	53147	53173	53216	79	79	79	79	80	80
D3_SARCOIDOSIS	50_60	UKBB	H8_EXTERNAL	-16.0930642429711	-16.0897497336139	-16.0892763640246	-16.0870559445286	-16.080272018142	-16.075321889482	6934.74689348896	4872.27590279725	5291.54085755408	5772.69841974615	5749.96711729164	9121.38624225583	0.998148397314621	0.997365145196483	0.997573983501102	0.997776499650573	0.99776865088249	0.998593827279622	2358	51446	1710	1621	1416	1237	975	466	0	0	0	0	0	0	52018	52107	52312	52491	52753	53262	76	76	76	76	76	76
D3_SARCOIDOSIS	50_60	UKBB	H8_EXTOTITIS	-15.0496720553451	-15.0484049621642	-15.0464564387579	-15.0447575931385	-15.0431824023551	-15.0397945860216	5707.73043447982	3983.1527629591	4391.05910519734	4900.29065198644	4712.74647944004	7564.5794988446	0.997896206346419	0.996985588518579	0.997265964427733	0.997550357356553	0.997453140614721	0.998413657759313	1192	50941	868	828	725	632	498	231	0	0	0	0	0	0	51191	51231	51334	51427	51561	51828	74	74	74	74	74	74
D3_SARCOIDOSIS	50_60	UKBB	H8_HL_NAS	-13.0084730072955	-13.0079981698536	-13.0057649172185	-13.0061369772655	-13.0056294778333	-13.0111342197312	3754.87917088709	3003.61452238849	3623.96303822772	4384.92102122144	5082.41572022784	7512.14802536958	0.997235799465843	0.996544547116283	0.997136539019885	0.997633393937245	0.997958258393251	0.998618054664666	348	54260	297	247	156	95	62	36	0	0	0	0	0	0	54231	54281	54372	54433	54466	54492	80	80	80	80	80	80
D3_SARCOIDOSIS	50_60	UKBB	H8_INNER	-13.5747902369434	1.9095144868226	-13.5684126163298	-13.568457451747	-13.5573530071893	-13.5585734266372	3189.06624580098	1.01708461532275	2571.55744550498	2939.36783009183	3186.70170364768	5195.52313986508	0.996603682080293	0.0604579284289456	0.995790108936529	0.996316886863878	0.996605527901631	0.997917791176528	827	54363	658	606	503	381	272	111	0	1	0	0	0	0	54450	54502	54605	54727	54836	54997	82	81	82	82	82	82
D3_SARCOIDOSIS	50_60	UKBB	H8_MIDDLEMASTOID	-13.7135508519154	-13.7049259266166	-13.7098258751735	2.07747071834447	2.09599200005515	-13.6664515469189	3357.44928874069	2339.58091687436	2505.51106817714	1.0176986086523	1.01575629460793	4320.70041839328	0.996741037873285	0.9953261346135	0.995634102778897	0.0412168641500731	0.0390671207145321	0.997476281284951	982	53445	692	673	581	509	398	182	1	1	2	2	1	0	53654	53673	53765	53837	53948	54164	80	80	79	79	80	81
D3_SARCOIDOSIS	50_60	UKBB	H8_NONSUPPNAS	-13.0116975902541	-13.0128973274141	-13.0129115879935	-13.0091708785972	-13.011849243231	-13.0128551978508	4813.98924404343	3231.37047419806	3514.20684262169	3862.11764732718	3517.027958087	5383.51827735159	0.997843406071381	0.996786885970327	0.997045484803721	0.997312407877679	0.9970480957051	0.998071382763298	243	53148	164	163	138	127	110	61	0	0	0	0	0	0	53149	53150	53175	53186	53203	53252	78	78	78	78	78	78
D3_SARCOIDOSIS	50_60	UKBB	H8_OTHEREAR	-14.0197181476874	-14.0183869380876	-14.0188612886775	-14.0187085106311	-14.0168186934272	-14.0156069066002	4161.23439013686	3244.20870623577	3699.2396717905	4546.46550430988	4905.09030550308	8492.09206548807	0.997311832392541	0.996552311916013	0.996976295887418	0.997539782640313	0.997719962873358	0.998683147662795	752	54648	627	550	390	264	179	81	0	0	0	0	0	0	54692	54769	54929	55055	55140	55238	81	81	81	81	81	81
D3_SARCOIDOSIS	50_60	UKBB	H8_OTHHEARINGLOSS	-13.0082762754464	-13.0076966685457	-13.005656485519	-13.0061631359304	-13.0056585594253	-13.0111437973344	3741.04390866967	2986.6537088674	3614.78249488387	4385.85242456276	5083.51383832523	7513.8515720093	0.99722561880025	0.996525004722959	0.997129290589594	0.997633891762209	0.997958694875753	0.998618366963112	352	54293	301	251	157	95	62	36	0	0	0	0	0	0	54264	54314	54408	54470	54503	54529	80	80	80	80	80	80
D3_SARCOIDOSIS	50_60	UKBB	H8_VERTIGO	-12.004574143674	-12.0046159833422	-12.0047560254954	-12.005719043807	-12.0064400910715	-12.0052449469918	3543.80108271935	2564.68361598672	3478.92142055811	3833.29867364843	4309.58800309443	7238.13535749665	0.997297182932624	0.996265323833234	0.997246735605074	0.997501065525711	0.997777109835215	0.998676621156292	159	54062	136	116	68	44	30	14	0	0	0	0	0	0	54005	54025	54073	54097	54111	54127	80	80	80	80	80	80
D3_SARCOIDOSIS	50_60	UKBB	HDINJ	2.71050089733721	-14.1600533092502	-14.1606624575481	-14.1590573823596	-14.163052099937	-14.1578885683326	1.02031019345914	3504.11474203933	3972.85608926203	4599.94908593722	4854.15004990973	6927.41402107336	0.00789456948383461	0.996775774197283	0.997156063605677	0.997544043373036	0.997671999329533	0.998369326157797	759	54643	594	532	409	307	210	114	1	0	0	0	0	0	54725	54787	54910	55012	55109	55205	82	83	83	83	83	83
D3_SARCOIDOSIS	50_60	UKBB	HERING_BILATERAL	-13.0764288245434	-13.0727513526328	-13.065397219995	-13.0714972704408	-13.0767099960616	-13.0773537718661	6783.86093656398	4749.35161180657	5432.69904444041	5875.00454044168	6525.40545623456	10452.9289143299	0.998462015317521	0.997803798464933	0.998081125313907	0.998224760988366	0.998401065175413	0.999001790212643	124	45448	96	79	59	52	37	19	0	0	0	0	0	0	45408	45425	45445	45452	45467	45485	68	68	68	68	68	68
D3_SARCOIDOSIS	50_60	UKBB	HYPOTHYROIDISM	-16.0516598695842	-16.0197865251953	2.0245270414548	-16.0211263630888	-15.9682961594518	-15.9789343185589	9568.21080857233	6896.25097608446	1.06653187045074	9712.47439156931	10438.7803093144	18251.112474248	0.99866146703558	0.9981465394916	0.0576652659331339	0.998683857165604	0.998779469284584	0.999301448425125	1803	18697	1536	1299	990	692	445	162	1	1	1	0	0	0	18946	19183	19492	19790	20037	20320	17	17	17	18	18	18
D3_SARCOIDOSIS	50_60	UKBB	HYPOT_THYRO_INCL	-14.5421814122399	-14.5409725493148	1.52963297558941	-14.5403352427902	-14.5376974819258	-14.537238101117	3393.64229477317	2587.40350315491	1.01655427264314	3699.468575331	4054.59281651331	7209.30138081498	0.996580975391065	0.995515984881956	0.132395210961474	0.99686401468398	0.997139199904335	0.998391102082651	1803	54034	1536	1299	990	692	445	162	1	1	1	0	0	0	54223	54460	54769	55067	55314	55597	77	77	77	78	78	78
D3_SARCOIDOSIS	50_60	UKBB	I9_AF	2.48332370146696	1.95220396162985	-14.2402137372321	-14.2310552585879	-14.2405934727763	-14.205752282185	1.03316390073122	1.03025382918358	4202.09003203716	5356.64100863367	6193.30152718959	12217.0986242475	0.0162340555443788	0.0581087405345411	0.997296101499618	0.997880252587529	0.998165382452874	0.999072238981201	975	30583	886	697	465	285	158	45	2	1	0	0	0	0	30630	30819	31051	31231	31358	31471	40	41	42	42	42	42
D3_SARCOIDOSIS	50_60	UKBB	I9_ANGINA	-13.5131091577995	1.90025247785627	-13.5075768720191	-13.5177937796466	-13.5120918996241	-13.4866496520112	2860.24201160698	1.01898722402673	2769.09976449702	3569.77280139993	3939.06046558006	7104.12586047708	0.996230437490198	0.062203237064547	0.996107960992433	0.99697862755519	0.997263035573616	0.99848527696694	1032	50960	917	752	531	343	203	68	1	1	0	0	0	0	51006	51171	51392	51580	51720	51855	68	68	69	69	69	69
D3_SARCOIDOSIS	50_60	UKBB	I9_AORTVALV_EARLY	-11.9810634807381	-11.9856979719775	-11.9868791915976	-11.9816122548423	-11.9769703512586	-11.9577489822093	3118.38245144811	2570.24453765772	3434.92562103637	4501.36009490087	5289.38448748117	14939.0121907179	0.996934474137373	0.996279276713878	0.997215623427609	0.997876212535468	0.998193318790703	0.999361343162838	171	55327	160	120	70	38	22	5	0	0	0	0	0	0	55254	55294	55344	55376	55392	55409	84	84	84	84	84	84
D3_SARCOIDOSIS	50_60	UKBB	I9_ARTOTH	-13.0026927214274	-13.0000403122198	-13.0024578445483	-13.0249558123597	-13.0126000891303	-13.0003776734392	4253.41623086562	3384.8854547176	3991.13662616554	4839.30565335183	4821.35457306063	8207.04024199349	0.997560870827293	0.996935640483538	0.997400629698529	0.997852502126353	0.997846551224412	0.998736109975527	259	53089	213	183	142	100	72	34	0	0	0	0	0	0	53061	53091	53132	53174	53202	53240	74	74	74	74	74	74
D3_SARCOIDOSIS	50_60	UKBB	I9_AVBLOCK	5.31919457671615	-12.4373517229778	-12.3888694581078	-12.430464843538	-12.4081147271382	-12.2811105736592	0.621152272070141	3265.41243136592	3766.30204585787	5264.18023753479	6871.07666897798	15435.4184581733	1.0955751503847e-17	0.99696101269533	0.997375444210232	0.998115933285385	0.998559143164093	0.999365167357858	185	49147	163	134	95	51	25	9	3	0	0	0	0	0	49101	49130	49169	49213	49239	49255	65	68	68	68	68	68
D3_SARCOIDOSIS	50_60	UKBB	I9_CARDARR	-11.8901255086188	-11.8782775517364	-11.8373097503105	-11.8723622296349	-11.7712272608468	-11.7462589360118	6198.36766810264	5600.93261329503	6720.83371383144	11800.9484494767	16556.3251772719	45885.4300648591	0.998469445141195	0.998307873381559	0.998594697888655	0.999197287153157	0.999432719543661	0.999795748704183	101	28793	95	43	24	11	5	2	0	0	0	0	0	0	28768	28820	28839	28852	28858	28861	31	31	31	31	31	31
D3_SARCOIDOSIS	50_60	UKBB	I9_CARDMYO	-12.9412759066232	-12.9349661552242	-12.9553672476274	-12.981786208025	-12.9710649540717	-12.8785602920776	5811.1135283047	4420.98508539753	5259.42331479564	6458.14112444989	6680.0294170016	17066.8513183529	0.9982231227014	0.997665544021136	0.998034598769823	0.998396139134791	0.998450694553229	0.999397920374674	178	48959	152	123	86	65	38	12	0	0	0	0	0	0	48921	48950	48987	49008	49035	49061	64	64	64	64	64	64
D3_SARCOIDOSIS	50_60	UKBB	I9_CAVS	-11.985537980485	-11.9882371536433	-11.9888227117935	-11.9850021375584	-11.9871102862597	-11.968465867083	3896.15552098288	3130.62921946135	4356.54925109349	5752.11317504158	6530.62363827203	29534.3570513691	0.997545513629262	0.996944637870375	0.997804297869913	0.99833754292437	0.998535465311552	0.999676666268581	111	55372	105	75	41	24	14	2	0	0	0	0	0	0	55295	55325	55359	55376	55386	55398	83	83	83	83	83	83
D3_SARCOIDOSIS	50_60	UKBB	I9_CAVS_DX	-11.985537980485	-11.9882371536433	-11.9888227117935	-11.9850021375584	-11.9871102862597	-11.968465867083	3896.15552098288	3130.62921946135	4356.54925109349	5752.11317504158	6530.62363827203	29534.3570513691	0.997545513629262	0.996944637870375	0.997804297869913	0.99833754292437	0.998535465311552	0.999676666268581	111	55372	105	75	41	24	14	2	0	0	0	0	0	0	55295	55325	55359	55376	55386	55398	83	83	83	83	83	83
D3_SARCOIDOSIS	50_60	UKBB	I9_CAVS_OPERATIONS2	-11.985537980485	-11.9882371536433	-11.9888227117935	-11.9850021375584	-11.9871102862597	-11.968465867083	3896.15552098288	3130.62921946135	4356.54925109349	5752.11317504158	6530.62363827203	29534.3570513691	0.997545513629262	0.996944637870375	0.997804297869913	0.99833754292437	0.998535465311552	0.999676666268581	111	55372	105	75	41	24	14	2	0	0	0	0	0	0	55295	55325	55359	55376	55386	55398	83	83	83	83	83	83
D3_SARCOIDOSIS	50_60	UKBB	I9_CAVS_RHEU	-11.9913572205377	-11.9931203090395	-11.9934306712476	-11.9910102688928	-11.9923097490584	-11.9802591663343	3889.71278345527	3132.68654597999	4350.86576135471	5751.97746885458	6530.5151036306	29530.4199620636	0.997540254469441	0.996945400692013	0.997800584626252	0.99833667028705	0.998534805713251	0.999676304516722	111	55371	105	75	41	24	14	2	0	0	0	0	0	0	55295	55325	55359	55376	55386	55398	82	82	82	82	82	82
D3_SARCOIDOSIS	50_60	UKBB	I9_CEREBDOTH	-13.0045778220836	-13.0063017541604	-13.0068652355295	-13.0028187157538	-13.0056182907174	-13.0012349890974	5045.10404923647	4086.88770603385	5480.60647874743	6782.53037214929	7971.20275737886	16042.4637625212	0.997943324801176	0.997460779303947	0.998106419927412	0.998470372946977	0.998698191759798	0.999353373416503	180	53563	166	126	72	45	24	10	0	0	0	0	0	0	53500	53540	53594	53621	53642	53656	77	77	77	77	77	77
D3_SARCOIDOSIS	50_60	UKBB	I9_CEREBVASC	-14.0213270133278	-14.0217950207025	-14.0241697456236	-14.0198433537157	-14.0125575046061	-14.0141910006841	4305.44673122864	3342.61582794942	4234.10127108124	5112.19865445021	5871.54974804794	11410.5104503682	0.99740157496558	0.996652998272565	0.997357255449949	0.997811860748934	0.998095836166409	0.999020052269433	719	54363	641	495	321	220	126	40	0	0	0	0	0	0	54365	54511	54685	54786	54880	54966	76	76	76	76	76	76
D3_SARCOIDOSIS	50_60	UKBB	I9_CHD	-14.0028756833163	-14.0029112034354	-14.0016696516214	-13.999761342067	-13.9993342845609	-13.9951244033796	3673.30766702138	2942.41197678568	3568.39886583314	4608.11648313804	5619.56144287842	10097.556933733	0.996958422144967	0.996202889136336	0.996869271683563	0.997575977888696	0.998012328675926	0.998894139425391	877	54066	793	636	444	270	147	47	0	0	0	0	0	0	54068	54225	54417	54591	54714	54814	82	82	82	82	82	82
D3_SARCOIDOSIS	50_60	UKBB	I9_CHD_NOREV	-14.0028756833163	-14.0029112034354	-14.0016696516214	-13.999761342067	-13.9993342845609	-13.9951244033796	3673.30766702138	2942.41197678568	3568.39886583314	4608.11648313804	5619.56144287842	10097.556933733	0.996958422144967	0.996202889136336	0.996869271683563	0.997575977888696	0.998012328675926	0.998894139425391	877	54066	793	636	444	270	147	47	0	0	0	0	0	0	54068	54225	54417	54591	54714	54814	82	82	82	82	82	82
D3_SARCOIDOSIS	50_60	UKBB	I9_CONDUCTIO	4.19952062159151	-13.5536512436298	-13.5393524884166	-13.5283914703741	-13.5324624485369	-13.4822722118173	0.615166310707388	3264.24657019711	3873.87075461322	5098.82593378822	6071.55118908659	10104.5067989283	8.69248108873365e-12	0.99668707073326	0.99721136325791	0.997883025982369	0.998221651505285	0.998935396465703	525	49825	456	362	258	151	91	37	3	0	0	0	0	0	49823	49917	50021	50128	50188	50242	68	71	71	71	71	71
D3_SARCOIDOSIS	50_60	UKBB	I9_CORATHER	-15.1878462813532	-15.1864123580021	-15.1841560667664	-15.1835942806107	2.40735195144188	-15.1763719180563	4561.07802282536	3601.78058207693	4410.91052219017	5751.65981699323	1.01496696866449	12375.3135277883	0.99734314440477	0.996635839475418	0.997253360795758	0.99789369646877	0.0176991543297875	0.999021520563493	1924	52465	1717	1396	956	577	348	114	0	1	1	1	1	0	52595	52916	53356	53735	53964	54198	77	76	76	76	76	77
D3_SARCOIDOSIS	50_60	UKBB	I9_CVD	2.2966254340294	-0.0361363920195103	-15.7810454194111	0.525066939008354	0.621756885244525	-15.7264019237835	0.496584678157803	1.03105688567688	2954.95580177089	1.03034474327215	1.02603016276955	5867.7415923533	3.74884936968456e-06	0.972041535277679	0.995738889687604	0.610329508257359	0.544526010202995	0.997861555749816	8880	33221	7100	6246	4955	3658	2548	1089	8	2	2	2	1	0	34954	35808	37099	38396	39506	40965	39	45	45	45	46	47
D3_SARCOIDOSIS	50_60	UKBB	I9_CVD_HARD	-15.0392801495265	-15.0373315772541	-15.037644326017	-15.0366295399881	-15.03268292753	-15.0349402853792	5206.44963949118	4075.94702158712	5034.94535864961	6432.83766834041	7712.8638478174	13942.8762916216	0.997695244633007	0.997056382867482	0.997616997693869	0.998134962476952	0.99844489177327	0.999139621972499	1236	53341	1113	904	620	389	208	65	0	0	0	0	0	0	53386	53595	53879	54110	54291	54434	78	78	78	78	78	78
D3_SARCOIDOSIS	50_60	UKBB	I9_DISVEINLYMPH	2.85843466540561	-14.1394142100545	-14.137422968361	2.71989497058352	-14.1415847315862	-14.1479375510502	0.736916741474294	2650.00571918486	2918.20910602439	0.732620035147958	3402.16725683536	5310.33630928256	0.000104925008312683	0.995742814180922	0.996134619904485	0.000205174360032088	0.99668349061664	0.997874257499459	1486	51855	1142	939	758	622	442	201	4	2	2	2	0	0	52123	52326	52507	52643	52823	53064	72	74	74	74	76	76
D3_SARCOIDOSIS	50_60	UKBB	I9_DOAAC	-14.0233836142431	-14.0258527092749	-14.0277740004174	-14.0314711548052	-14.0304445160316	-14.0301145538863	3711.05634124213	2795.48344743829	3218.4790960503	3829.42867992582	4088.44719266396	7196.93000036024	0.996984951556004	0.995996769579759	0.996522423005803	0.997076464902664	0.997261881452738	0.998444558346716	1017	54158	833	703	509	374	258	101	0	0	0	0	0	0	54261	54391	54585	54720	54836	54993	81	81	81	81	81	81
D3_SARCOIDOSIS	50_60	UKBB	I9_DVTANDPULM	2.98513856302171	-13.1699446134209	-13.1709138487447	-13.1725825836611	-13.1712595791313	-13.1729376898977	1.0173775715274	2669.8985866632	3183.98936481935	3808.09042500715	4112.78143496351	6645.29557734996	0.00334462357796324	0.996064250188214	0.996699474264168	0.997240039458983	0.99744476411721	0.998418358281077	619	54647	535	359	240	160	105	46	1	0	0	0	0	0	54650	54826	54945	55025	55080	55139	80	81	81	81	81	81
D3_SARCOIDOSIS	50_60	UKBB	I9_HEARTFAIL	-12.9972012954845	-12.9989175880001	-12.9996118574628	-12.9999131189046	-12.9997807739021	-12.9971745281083	3214.5545174825	2547.25468504599	3397.4915979116	4751.37551902657	5475.69787293745	11807.2242068539	0.996773973520782	0.995928326014745	0.996947111128805	0.997816965426807	0.998105754760316	0.999121703576213	475	55059	440	321	189	98	56	20	0	0	0	0	0	0	55011	55130	55262	55353	55395	55431	83	83	83	83	83	83
D3_SARCOIDOSIS	50_60	UKBB	I9_HEARTFAIL_ALLCAUSE	-12.988603444153	-12.9920692771521	-12.9927917649785	-12.9935106227799	-12.9951104541374	-12.9895023946952	3254.25074284953	2603.09673149065	3454.53563422539	4898.12881359621	5653.54405716415	12411.8416661497	0.996815433272306	0.996017770555062	0.996999097821581	0.997883414309461	0.998166001933989	0.99916498116878	467	50128	434	317	187	97	55	19	0	0	0	0	0	0	50090	50207	50337	50427	50469	50505	71	71	71	71	71	71
D3_SARCOIDOSIS	50_60	UKBB	I9_HEARTFAIL_AND_CHD	-11.984663261946	-11.984964990858	-11.986765766512	-11.9893743802051	-11.9950439456055	-11.9818236762499	3358.45758160055	2749.32638352156	3361.59520529975	5034.33903326757	8485.27252162252	18347.1009868693	0.997152753233904	0.996521843205285	0.997154911734661	0.998099824504102	0.998872086057534	0.99947893067963	142	53217	130	100	62	32	15	3	0	0	0	0	0	0	53149	53179	53217	53247	53264	53276	80	80	80	80	80	80
D3_SARCOIDOSIS	50_60	UKBB	I9_HEARTFAIL_EXMORE	-12.9972012954845	-12.9989175880001	-12.9996118574628	-12.9999131189046	-12.9997807739021	-12.9971745281083	3214.5545174825	2547.25468504599	3397.4915979116	4751.37551902657	5475.69787293745	11807.2242068539	0.996773973520782	0.995928326014745	0.996947111128805	0.997816965426807	0.998105754760316	0.999121703576213	475	55059	440	321	189	98	56	20	0	0	0	0	0	0	55011	55130	55262	55353	55395	55431	83	83	83	83	83	83
D3_SARCOIDOSIS	50_60	UKBB	I9_HEARTFAIL_NS	-12.9972012954845	-12.9989175880001	-12.9996118574628	-12.9999131189046	-12.9997807739021	-12.9971745281083	3214.5545174825	2547.25468504599	3397.4915979116	4751.37551902657	5475.69787293745	11807.2242068539	0.996773973520782	0.995928326014745	0.996947111128805	0.997816965426807	0.998105754760316	0.999121703576213	475	55059	440	321	189	98	56	20	0	0	0	0	0	0	55011	55130	55262	55353	55395	55431	83	83	83	83	83	83
D3_SARCOIDOSIS	50_60	UKBB	I9_HYPERTENSION	0.916466299727625	-16.1273101231281	-16.1268430113828	1.11259057836286	-16.1129080035829	-16.0952456985212	1.02438221637899	3797.81397113237	4383.65544468033	1.02072439318509	5931.18513322547	9600.20554099678	0.370972779246178	0.996611815855255	0.997064703147577	0.27571271691226	0.997832435774057	0.998662305512714	4802	40304	4065	3549	2670	1760	1106	453	2	1	1	1	0	0	40986	41502	42381	43291	43945	44598	53	54	54	54	55	55
D3_SARCOIDOSIS	50_60	UKBB	I9_HYPOTE	-14.0174467042176	-14.0182303738044	-14.0195912478364	-14.0222153929518	-14.0203069003118	-14.0250911574356	3942.35876116237	3306.01845079173	4133.04999861417	5016.68855156484	5722.59566088822	10447.3595830525	0.997163048464402	0.996616807729548	0.997293525614762	0.997769824758472	0.998045192097219	0.998928877651025	799	54812	701	523	335	221	134	49	0	0	0	0	0	0	54827	55005	55193	55307	55394	55479	83	83	83	83	83	83
D3_SARCOIDOSIS	50_60	UKBB	I9_HYPTENS	0.916301857352831	-16.1273692686889	-16.1268464346449	1.11457951673178	-16.1128904317242	-16.0950897479075	1.02441036034433	3799.39959137317	4387.22262535063	1.02072408467708	5940.68310758885	9619.32571625641	0.371071767604772	0.996613217432018	0.997067089157259	0.274855142382967	0.997835903631004	0.998664977358987	4796	40301	4062	3548	2667	1757	1103	450	2	1	1	1	0	0	40980	41494	42375	43285	43939	44592	53	54	54	54	55	55
D3_SARCOIDOSIS	50_60	UKBB	I9_HYPTENSESS	0.918113555665662	-16.1277226494405	-16.1271727019504	1.11618680299122	-16.1131391904363	-16.0954702802973	1.02439705535719	3803.04445544486	4388.8818178765	1.02072843782417	5950.04418597765	9624.02099707541	0.37012045839516	0.996616389189198	0.997068138609067	0.274165620733166	0.997839274991881	0.998665597129025	4791	40295	4058	3544	2663	1754	1100	450	2	1	1	1	0	0	40973	41487	42368	43277	43931	44581	53	54	54	54	55	55
D3_SARCOIDOSIS	50_60	UKBB	I9_HYPTENSHR	-12.9668982451501	-12.9664595900472	-12.9771629434591	-12.9910666871431	-12.97758014197	-12.974263528933	7350.77030765155	5593.36381802215	7164.89198855008	7883.07633105515	8800.40280564094	14886.7803175909	0.998592517231184	0.998150356567986	0.998554859960073	0.998685111444947	0.998823393961883	0.999304620406416	102	35319	87	76	50	36	22	11	0	0	0	0	0	0	35287	35298	35324	35338	35352	35363	47	47	47	47	47	47
D3_SARCOIDOSIS	50_60	UKBB	I9_IHD	-15.0612770636867	1.12554959575784	-15.05619627695	-15.0564409437457	-15.0520333408004	-15.0469940152711	4161.26521063637	1.01632974311199	3982.38020948875	5080.16133489812	5807.21247058794	10811.1617992713	0.997112144122209	0.26809294638581	0.99698344273945	0.997635255380614	0.997931921446867	0.998889503222863	2083	52585	1848	1489	1045	654	395	134	1	1	0	0	0	0	52743	53102	53546	53937	54196	54457	76	76	77	77	77	77
D3_SARCOIDOSIS	50_60	UKBB	I9_INTRACRA	-12.003574062128	-12.0035758130891	-12.0034650913625	-12.0031858666537	-12.0028422789085	-12.0025403513009	3546.46884683808	2888.55133721784	3521.71430953417	4195.19345523103	4248.45300713716	6557.41714317993	0.997299441064936	0.996684344803847	0.997280483285437	0.997717115141718	0.997745798345015	0.998539571895425	151	53233	132	89	57	41	28	13	0	0	0	0	0	0	53176	53219	53251	53267	53280	53295	76	76	76	76	76	76
D3_SARCOIDOSIS	50_60	UKBB	I9_ISCHHEART	-15.0605720955677	1.1204497135669	-15.0553962824101	-15.0557671366875	-15.0513617974441	-15.0461747247008	4149.32367333248	1.01633800286662	3965.5552325179	5068.26722171353	5797.52017261444	10768.2302777547	0.997103968619247	0.270271265318591	0.99697080517385	0.997629811934476	0.997928556460507	0.998885136526996	2093	52575	1858	1499	1054	658	396	135	1	1	0	0	0	0	52733	53092	53537	53933	54195	54456	76	76	77	77	77	77
D3_SARCOIDOSIS	50_60	UKBB	I9_K_CARDIAC	2.23740052646634	0.106017145276231	-15.8523894274051	0.842896268062775	-15.8112742685903	-15.7733615343191	0.509478287069953	1.02455963106484	3402.56775189988	1.02385708564216	4478.50714739534	7332.80526073375	1.12544272914577e-05	0.917585341390819	0.996282710017502	0.410362551999403	0.997183091373299	0.998283697509053	6571	37922	5531	4731	3562	2407	1534	632	7	2	1	1	0	0	38908	39708	40877	42032	42905	43807	47	52	53	53	54	54
D3_SARCOIDOSIS	50_60	UKBB	I9_LBBB	-11.9544402389414	-11.993254944074	-11.9806530352625	-11.9663809698966	-11.949148261771	-11.9523503161833	3713.4397630508	3141.89103627543	3751.66759060556	4929.73967198859	5523.43687353025	8851.58073207351	0.997431425461728	0.996954315218383	0.997452023238461	0.998063228104605	0.998273894733586	0.998922611319583	151	49046	132	107	72	38	23	7	0	0	0	0	0	0	49003	49028	49063	49097	49112	49128	62	62	62	62	62	62
D3_SARCOIDOSIS	50_60	UKBB	I9_LYMPHOTH	-12.0213301351602	-12.0134703519896	-12.0024970955492	-12.0221118648215	-12.0077299130941	-12.0344518622071	4179.30451141112	3070.40934172084	3425.27822467401	4204.38213051622	5714.60568801602	9018.9608093195	0.997704972092202	0.996878156300396	0.99720414316809	0.997718512714617	0.998323458208519	0.99893534291897	150	50660	129	91	68	45	28	9	0	0	0	0	0	0	50613	50651	50674	50697	50714	50733	68	68	68	68	68	68
D3_SARCOIDOSIS	50_60	UKBB	I9_MI	-13.9831504940282	-13.9833989374715	-13.9821544286053	-13.9785626546297	-13.9764040603227	-13.9670146404519	4137.0192483261	3365.79880767753	4130.62176028677	5293.60289967189	6699.3979649688	11889.2617075911	0.997303150414037	0.996685153610964	0.997299165963898	0.99789306705212	0.998335440141871	0.99906267831822	731	50696	660	531	367	223	117	37	0	0	0	0	0	0	50696	50825	50989	51133	51239	51319	71	71	71	71	71	71
D3_SARCOIDOSIS	50_60	UKBB	I9_MI_STRICT	-13.9831504940282	-13.9833989374715	-13.9821544286053	-13.9785626546297	-13.9764040603227	-13.9670146404519	4137.0192483261	3365.79880767753	4130.62176028677	5293.60289967189	6699.3979649688	11889.2617075911	0.997303150414037	0.996685153610964	0.997299165963898	0.99789306705212	0.998335440141871	0.99906267831822	731	50696	660	531	367	223	117	37	0	0	0	0	0	0	50696	50825	50989	51133	51239	51319	71	71	71	71	71	71
D3_SARCOIDOSIS	50_60	UKBB	I9_NCMI	-12.9822156182969	-12.9834672724056	-12.9824919245304	-12.9808520094904	-12.9783484343806	-12.9730746831086	4189.14320025776	3270.1079275193	3808.19341574254	4184.79355620644	5107.79282471979	9729.47787723342	0.997527348115904	0.996832128756837	0.997279941255032	0.997525038055978	0.997972663916993	0.998936118355041	254	55153	219	179	138	107	65	21	0	0	0	0	0	0	55104	55144	55185	55216	55258	55302	84	84	84	84	84	84
D3_SARCOIDOSIS	50_60	UKBB	I9_NONISCHCARDMYOP	-12.9809477288052	-12.9902470507721	-13.0032089954493	-12.9905493008616	-12.9836363428664	-12.9825030141385	4692.2276444735	3721.92287518251	5240.03295644823	6490.05284200789	7012.09281506636	14433.0534677121	0.997792672190961	0.997215230710706	0.998020041259951	0.998402948010635	0.998522632638386	0.999282304514295	255	49647	238	170	96	51	31	13	0	0	0	0	0	0	49595	49663	49737	49782	49802	49820	69	69	69	69	69	69
D3_SARCOIDOSIS	50_60	UKBB	I9_NONRHEVALV	3.37278730916323	-13.182354729351	-13.2003262502342	-13.19868190693	-13.1974516065495	-13.129724029649	1.02182074434613	3098.55847329037	3695.61979705429	5204.2824587932	5344.73639369157	9751.05247581604	0.000964225629762156	0.99660552941766	0.997150054741785	0.997976471624898	0.998029831332619	0.998925654338209	457	49683	402	328	202	117	76	29	1	0	0	0	0	0	49672	49746	49872	49957	49998	50045	65	66	66	66	66	66
D3_SARCOIDOSIS	50_60	UKBB	I9_NSTEMI	-12.9844221943934	-12.9854676819587	-12.9856176081008	-12.9840346409697	-12.9792223355606	-12.9699594153396	4134.76749587745	3562.2132684482	4945.56879269474	8705.87237752488	11310.7487084586	19528.2461793589	0.997494404949598	0.997091448363501	0.997904990845157	0.998810026555965	0.999084417919012	0.999470073783591	220	55387	213	173	102	42	15	4	0	0	0	0	0	0	55311	55351	55422	55482	55509	55520	83	83	83	83	83	83
D3_SARCOIDOSIS	50_60	UKBB	I9_OTH	-14.0190597919539	-14.0189069118874	-14.0198112435903	-14.0231511589151	-14.0212389682973	-14.0262549390088	3794.42093439051	3174.00081406144	3916.94919836907	4825.63961247201	5480.33101452565	10046.7337958556	0.997052101991216	0.996475919928229	0.997144163356355	0.997681376780199	0.997958641939403	0.998886072941354	861	54896	754	569	373	242	147	53	0	0	0	0	0	0	54920	55105	55301	55432	55527	55621	83	83	83	83	83	83
D3_SARCOIDOSIS	50_60	UKBB	I9_OTHARR	-13.1643959818411	3.24282694803011	-13.1772279644229	-13.1893920718903	-13.2268660555689	-13.2143590015821	4963.62421448144	1.02317665862301	4194.68561903818	5690.92986772926	6625.92721824593	12100.3539025954	0.997883873649878	0.00152768989761053	0.997493521467586	0.998150811356993	0.998407241000879	0.999128659292329	312	49208	267	218	151	94	57	23	1	1	0	0	0	0	49189	49238	49305	49362	49399	49433	63	63	64	64	64	64
D3_SARCOIDOSIS	50_60	UKBB	I9_OTHHEART	2.8305640210808	0.980469193115437	1.34993640340988	-14.1261030802511	-14.1313374816005	-14.135343840546	0.537650799143228	1.01638550170202	1.01612279884311	2884.92806992412	3244.89336628481	5873.65297316958	1.40427192261686e-07	0.334713778221183	0.184007374211367	0.996093159260713	0.996525266291548	0.998079838598405	2616	52993	2271	1809	1255	804	490	198	6	2	1	0	0	0	53255	53717	54271	54722	55036	55328	77	81	82	83	83	83
D3_SARCOIDOSIS	50_60	UKBB	I9_OTHILLHEART	-13.1359290288326	-13.1328971590452	3.20265705491019	-13.1293971630187	-13.1224866673136	-13.0845993817845	3320.8430483706	2667.95327470093	1.01956883584881	4521.11675167288	5077.10737325753	12025.3076475414	0.996843895517158	0.996072459864865	0.00168264173530567	0.997682933412201	0.997937759223121	0.999131831128403	630	49907	567	436	260	143	85	29	1	1	1	0	0	0	49902	50033	50209	50326	50384	50440	67	67	67	68	68	68
D3_SARCOIDOSIS	50_60	UKBB	I9_OTHPER	-14.0066499180774	-14.0204808445684	-14.0265525723388	-14.0449131293915	-14.0417001004747	-14.057745536068	5760.98476289686	3931.37497746117	4319.01012223318	4998.14260286865	5512.50023680761	9827.81508140982	0.998060109656961	0.997154506616139	0.997408769660423	0.997757926196524	0.997967593084707	0.998858703159848	523	53397	407	357	268	216	155	59	0	0	0	0	0	0	53437	53487	53576	53628	53689	53785	76	76	76	76	76	76
D3_SARCOIDOSIS	50_60	UKBB	I9_PAD	-12.9630465306699	-12.9581208731276	-12.9644904979511	-12.958918804549	-12.9821414043214	-12.9330620993499	4594.01816445378	3668.00147601029	4532.66494428363	6470.65719637917	9422.76864869751	21610.324208957	0.997748593803471	0.997181281647913	0.997717865134534	0.998402061179702	0.998900721507458	0.999522492589319	231	53251	211	163	105	59	31	5	0	0	0	0	0	0	53197	53245	53303	53349	53377	53403	74	74	74	74	74	74
D3_SARCOIDOSIS	50_60	UKBB	I9_PAROXTAC	-13.997804511338	-13.9984330409175	-14.004303837497	-14.0086596191789	-14.016116050917	-14.0202772486037	6982.35795364865	5487.23091142055	6422.70049857241	7262.03072679508	7347.33634658086	12274.2880077972	0.998400450865195	0.997964524973676	0.998260263114363	0.998460859404741	0.998477919712794	0.999088618393575	359	28983	289	232	175	142	90	48	0	0	0	0	0	0	29018	29075	29132	29165	29217	29259	35	35	35	35	35	35
D3_SARCOIDOSIS	50_60	UKBB	I9_PERICAOTH	-11.9344508337584	-11.9013709970114	-11.927974272403	-11.8947146333034	-11.8849388032189	-12.1004067816503	3947.05093687645	3187.36213671087	3503.84734114539	4469.32463882274	5439.77390357457	11384.7156960633	0.997587490076824	0.997020765856532	0.997283806283558	0.997876502889319	0.99825676548309	0.999151957221377	143	48951	124	94	64	40	28	6	0	0	0	0	0	0	48906	48936	48966	48990	49002	49024	64	64	64	64	64	64
D3_SARCOIDOSIS	50_60	UKBB	I9_PHLETHROM	3.34900949512458	-13.2687803862004	-13.2706488747326	-13.2683919642942	-13.2567560695242	-13.2406756096117	1.02184184569827	3042.24156063962	3487.66320767972	3859.89990757609	4051.00496327248	6159.2056582765	0.00104758744360118	0.996520026028735	0.996964035897901	0.997257280111087	0.997388958490226	0.998284758929552	511	51001	406	319	249	194	135	63	1	0	0	0	0	0	51037	51124	51194	51249	51308	51380	68	69	69	69	69	69
D3_SARCOIDOSIS	50_60	UKBB	I9_PHLETHROMBDVTLOW	3.93719394928582	-12.5967775858399	-12.5950076844979	-12.5949637533721	-12.5909144697161	-12.5780715562425	1.02158174752268	3125.73761674873	3635.73632669529	4337.15688217469	4827.31746070344	7170.3657434809	0.000116195276871068	0.996784519886769	0.997235954103506	0.997682972216285	0.997918909424767	0.998600372099346	279	50792	237	169	122	81	50	23	1	0	0	0	0	0	50765	50833	50880	50921	50952	50979	68	69	69	69	69	69
D3_SARCOIDOSIS	50_60	UKBB	I9_PULMEMB	-13.0026878941623	-13.0005876632164	-13.0020098696524	-13.0077117395789	-13.0052353169113	-13.0103168341648	3660.029017197	3026.43417678957	3799.96694518953	4467.36903957743	4783.11570748504	8544.69070811945	0.997165426271828	0.996572555135784	0.997269954491253	0.997676789714201	0.997830563942425	0.998785125491762	407	54676	360	234	146	96	63	28	0	0	0	0	0	0	54643	54769	54857	54907	54940	54975	80	80	80	80	80	80
D3_SARCOIDOSIS	50_60	UKBB	I9_PULMHEART	-13.0070036415448	-13.0061568735464	-13.007228028416	-13.0091680908308	-13.0078110925677	-13.0089349804237	3404.5225514979	2816.1885096014	3592.57557833072	4238.8725633187	4565.2675414483	8392.23749634254	0.996951683537394	0.996315099348212	0.997111196821802	0.997551283290733	0.997726591595543	0.998763187502606	457	54825	406	260	160	104	69	29	0	0	0	0	0	0	54795	54941	55041	55097	55132	55172	81	81	81	81	81	81
D3_SARCOIDOSIS	50_60	UKBB	I9_RBBB	4.11684513476568	-12.5172599539834	-12.5098717347612	-12.497062768496	-12.4825928482766	-12.4328054168254	1.02499338122165	3303.99634341164	4067.06671627218	5018.13061757905	6269.89988793912	9188.7922042564	5.90788325196923e-05	0.996977204714639	0.997545794433221	0.998012964609464	0.998411511872422	0.998920430428475	181	49084	156	115	83	51	33	14	1	0	0	0	0	0	49042	49083	49115	49147	49165	49184	66	67	67	67	67	67
D3_SARCOIDOSIS	50_60	UKBB	I9_RHEUFEV	-13.0015986331967	-13.0018465542118	-13.0011494857256	-13.003055766041	-13.0024118361337	-12.994388446607	4613.38712489553	3730.70064454489	4807.09273416374	6665.05789718549	9364.85483216999	21293.641234136	0.997751378585368	0.997219302051866	0.997842062890283	0.99844338473609	0.998892196354349	0.999513093079708	231	55200	213	163	99	50	19	8	0	0	0	0	0	0	55137	55187	55251	55300	55331	55342	81	81	81	81	81	81
D3_SARCOIDOSIS	50_60	UKBB	I9_RHEUVALV	-13.0016565915017	-13.0018273277206	-13.0011627883647	-13.0030263640071	-13.0023856863697	-12.9943844379103	4642.20666989819	3737.6198823148	4820.44706303755	6665.17115520634	9365.05133739393	21294.3741180773	0.997765328380547	0.997224453879399	0.997848038916484	0.998443414706562	0.998892221827091	0.999513109987681	232	55203	214	163	98	50	19	8	0	0	0	0	0	0	55140	55191	55256	55304	55335	55346	81	81	81	81	81	81
D3_SARCOIDOSIS	50_60	UKBB	I9_SAHANEUR	-11.9985961277118	-12.0001442374676	-12.0005316172843	-11.9997717763254	-11.9985363040469	-12.0025901518735	3712.35766749255	2989.5349587205	3461.65545811211	4031.63714228107	4101.93200057152	7085.33637643971	0.997421186536636	0.996797259696089	0.997233976680838	0.99762517851706	0.997666116060456	0.998648380784943	127	53147	108	84	57	44	30	14	0	0	0	0	0	0	53091	53115	53142	53155	53169	53185	75	75	75	75	75	75
D3_SARCOIDOSIS	50_60	UKBB	I9_SEQULAE	-13.0127115499311	-13.0096176992259	-13.0084744362211	-13.0087871329892	-13.0037560828134	-13.0108844853017	5680.33244535654	4265.32618095335	4941.43474659225	6236.30378268854	6409.67027350224	10845.6745992275	0.998172178713389	0.997566386116959	0.997899547508744	0.998335632252296	0.998381275689581	0.999042827509875	145	53229	121	103	73	55	36	16	0	0	0	0	0	0	53178	53196	53226	53244	53263	53283	75	75	75	75	75	75
D3_SARCOIDOSIS	50_60	UKBB	I9_STEMI	-11.9653423279471	-11.9642395057553	-11.9627719016107	-11.9573990657794	-11.957729475539	-11.9439629531877	3168.74983974469	2474.46583074318	3076.02247100908	4084.01014508871	5226.63501133054	8576.40547197074	0.996987159067936	0.996142179588739	0.996897003505605	0.997663911172574	0.998174565588202	0.99888882346039	174	55267	160	121	80	46	25	7	0	0	0	0	0	0	55198	55237	55278	55312	55333	55351	83	83	83	83	83	83
D3_SARCOIDOSIS	50_60	UKBB	I9_STR	-13.0197594439053	-13.0202915987572	-13.0219918760699	-13.0174992357605	-13.0088173435949	-13.0137939545835	3509.25777223535	2651.16737819253	3317.44984481743	4092.56350646155	4830.74803092405	8704.03185533078	0.997039761143928	0.996081481702042	0.996868070333156	0.997462117782584	0.997851363411785	0.998807046943558	409	54278	362	293	195	132	69	23	0	0	0	0	0	0	54247	54316	54414	54477	54540	54586	78	78	78	78	78	78
D3_SARCOIDOSIS	50_60	UKBB	I9_STR_EXH	-13.0197769918988	-13.0200465794123	-13.0217852658144	-13.0175416343861	-13.0072603835996	-13.018824855418	3727.82957453131	2764.67845918223	3465.42836445641	4255.18892358778	5232.4549316168	10188.1509195825	0.997213322733887	0.996242436182137	0.99700185492972	0.997559102668445	0.99801655595985	0.99898043162032	361	54309	319	270	177	121	62	19	0	0	0	0	0	0	54273	54322	54415	54471	54530	54573	78	78	78	78	78	78
D3_SARCOIDOSIS	50_60	UKBB	I9_STR_SAH	-14.0194866960563	-14.0202385923119	-14.0211473374357	-14.0176710635972	-14.0089023299549	-14.0133245452345	5365.22126018543	4053.8483767737	5040.14110370168	6109.67791854459	7009.41990988462	12558.9204384011	0.997915105694013	0.997240520963998	0.997780371159155	0.998169384105566	0.998405363127695	0.99910971543813	484	54194	425	340	225	156	89	31	0	0	0	0	0	0	54175	54260	54375	54444	54511	54569	78	78	78	78	78	78
D3_SARCOIDOSIS	50_60	UKBB	I9_TIA	3.97890797136605	-12.5770433515406	-12.575327826009	-12.5765256953592	-12.5753468594126	-12.5802428473352	1.01802199217545	3063.11072346346	3912.39740895761	4399.66448193675	5141.0308583	8049.55400688713	9.28826461252936e-05	0.996723918454141	0.997435423451677	0.997719234715196	0.998048316499801	0.998753026882692	198	53925	172	136	87	64	40	13	1	0	0	0	0	0	53872	53908	53957	53980	54004	54031	78	79	79	79	79	79
D3_SARCOIDOSIS	50_60	UKBB	I9_UAP	-12.9847353248887	-12.9885065601908	-12.9846604612396	-12.9841703536069	-12.9847499830203	-12.9758214190543	4043.45168941615	3216.32120221137	3786.9216527753	4935.01812409877	5216.61720075826	8330.33516261287	0.997437757927891	0.996777902444025	0.997264205399872	0.99790074588439	0.99801397717325	0.998757168446979	270	53186	240	191	140	89	55	21	0	0	0	0	0	0	53137	53186	53237	53288	53322	53356	79	79	79	79	79	79
D3_SARCOIDOSIS	50_60	UKBB	I9_VARICVE	-14.3427936601488	-14.3275845029295	-14.3339679482804	3.36465767037719	-14.3232087216541	-14.2933030899718	5489.66882477732	4007.41126462965	4461.65834826087	0.734748906855474	5012.25070335372	7651.69800256584	0.997915378692978	0.997147351903985	0.997436641007858	4.66467866707567e-06	0.997719936167905	0.998509559679154	777	51040	593	532	436	356	258	116	2	2	2	2	0	0	51156	51217	51313	51393	51491	51633	66	66	66	66	68	68
D3_SARCOIDOSIS	50_60	UKBB	I9_VARICVESOTH	-11.9820592441068	-11.9815738054938	-11.9806016813034	-11.9759208115338	-11.9769271461457	-11.9726421674352	4656.31768059131	3452.76134718011	3570.06678038459	3812.01234795344	3921.14397516994	7000.39919286853	0.997946813301366	0.9972312324526	0.997322425669698	0.99749334846627	0.997562907545103	0.998635394722908	116	50506	83	79	62	50	37	19	0	0	0	0	0	0	50473	50477	50494	50506	50519	50537	66	66	66	66	66	66
D3_SARCOIDOSIS	50_60	UKBB	I9_VHD	3.37278730916323	-13.182354729351	-13.2003262502342	-13.19868190693	-13.1974516065495	-13.129724029649	1.02182074434613	3098.55847329037	3695.61979705429	5204.2824587932	5344.73639369157	9751.05247581604	0.000964225629762156	0.99660552941766	0.997150054741785	0.997976471624898	0.998029831332619	0.998925654338209	457	49683	402	328	202	117	76	29	1	0	0	0	0	0	49672	49746	49872	49957	49998	50045	65	66	66	66	66	66
D3_SARCOIDOSIS	50_60	UKBB	I9_VTE	2.72463969164651	-14.1719727444129	-14.1712391299878	-14.1684206474789	-14.1678469833938	-14.1684657202547	1.0186976169726	3731.97914954129	4359.68701155142	4938.29015090019	5195.5595675538	8237.81722149762	0.00748116590182865	0.996970087286434	0.997406466801873	0.997710797010588	0.997824239677944	0.998627695399044	821	53668	678	487	348	258	181	85	1	0	0	0	0	0	53735	53926	54065	54155	54232	54328	75	76	76	76	76	76
D3_SARCOIDOSIS	50_60	UKBB	IBD_BACT_INTEST_INFECTIONS	-13.0093351403269	-13.0088123499363	-13.0086219709504	-13.014798006234	-13.0103743654066	-13.0054804536864	4498.59716975976	3292.34309209398	4000.59616679988	4548.84181752665	4984.90261577935	8641.64136916216	0.997692628880653	0.996847380959343	0.997405546597459	0.9977171568852	0.997917559107742	0.998799201714196	247	55076	206	169	121	97	65	22	0	0	0	0	0	0	55034	55071	55119	55143	55175	55218	83	83	83	83	83	83
D3_SARCOIDOSIS	50_60	UKBB	IBD_COMORB	1.67203599195315	1.11007832804828	1.01658103955827	0.150348830941763	-16.2595453739783	-16.2619443840905	0.5832215759531	0.578224054288368	0.646476080822467	1.04134021921273	3713.14384783742	5780.1597795266	0.00414518332766227	0.0548823389447319	0.115835570268627	0.885200310373847	0.996506141617127	0.997755228621582	12725	28899	9630	8741	7257	5788	4291	2122	12	8	4	1	0	0	31955	32844	34328	35797	37294	39463	27	31	35	38	39	39
D3_SARCOIDOSIS	50_60	UKBB	IBD_INFECTIONS	-14.0156324436639	-13.9878920187922	-14.0742117997983	-13.8470377336702	-13.9985122285627	-14.0456485680063	11635.8248641459	7769.69658084248	10638.3030091306	12709.3940522786	12388.3192647339	25632.3013325947	0.999038928983283	0.998563558185966	0.998944418765371	0.9991306953432	0.999098409221961	0.999562785821194	278	20979	233	194	136	108	71	25	0	0	0	0	0	0	21011	21050	21108	21136	21173	21219	13	13	13	13	13	13
D3_SARCOIDOSIS	50_60	UKBB	ILD_COMORB	-0.0699271511664689	-0.654347366098075	-16.1336593078577	-0.0599854484925526	0.029181522090629	-16.1194681400616	1.02299016827281	1.02035216055572	2647.62182424748	1.01970743529277	1.01784132142034	5341.87017198206	0.94550253062062	0.521330637795033	0.995138007291268	0.953090590811354	0.977127774122775	0.997592330995624	11004	37632	8814	7735	6080	4459	3078	1315	2	2	2	2	1	0	39769	40848	42503	44124	45505	47268	51	51	51	51	52	53
D3_SARCOIDOSIS	50_60	UKBB	ILD_CVDMETABOCOMORB	0.69408746488507	0.183686776390365	-16.1121398459419	-16.104037522274	-16.1005892730663	-16.0946942624189	1.02887633698799	1.02535688564908	4130.02268290731	5086.89699798147	5749.54421189714	10055.9523833107	0.499925307924334	0.857824448116307	0.996887282225254	0.997474070843601	0.997765667270742	0.998722975001205	5492	35352	4734	3866	2788	1875	1163	446	2	1	0	0	0	0	36067	36935	38013	38926	39638	40355	41	42	43	43	43	43
D3_SARCOIDOSIS	50_60	UKBB	ILD_SYST_AUTO_DISEASES	-14.5519241647498	1.63327096121947	1.89338719679583	-14.5478958314732	-14.5461714906803	-14.5377611864775	4441.72313631228	1.01860950767534	1.0185957564472	4356.98470845377	4491.22993950064	7642.41296404993	0.997385984111519	0.108839336600312	0.0630525128251417	0.997335882339627	0.997415820272723	0.998482226980095	1333	52131	1059	916	716	543	381	159	2	2	1	0	0	0	52336	52479	52679	52852	53014	53236	67	67	68	69	69	69
D3_SARCOIDOSIS	50_60	UKBB	INFLUENZA	-8.22782558899502	-8.19965526215805	-8.18991001975377	-8.23150195470667	5.34956975465082	-8.27081292259875	578.769339608374	472.579855182807	658.910839507953	937.503920332996	1.0202651266605	1203.62470047695	0.98865759907903	0.986156730941442	0.990082976156533	0.992994478430896	1.57718353354387e-07	0.994517309257571	104	51659	90	72	51	20	12	9	1	1	1	1	1	0	51604	51622	51643	51674	51682	51685	68	68	68	68	68	69
D3_SARCOIDOSIS	50_60	UKBB	J10_ACUTELOWERNAS	-15.068861442976	0.752470981533906	0.938485140202464	1.10653697695493	-15.0608874533194	-15.057821085939	3813.22890460806	1.0186549890392	1.01885390427944	1.018435772721	3262.0239558562	5571.09457089473	0.996846981678185	0.460094825553564	0.356988582927403	0.277255014472204	0.996316150022253	0.997843442041304	3216	50391	2402	2169	1809	1540	1183	519	2	2	2	1	0	0	51131	51364	51724	51993	52350	53014	72	72	72	73	74	74
D3_SARCOIDOSIS	50_60	UKBB	J10_ACUTEUPPERINFEC	-14.4816434378615	1.50638174937634	0.938022043781974	1.02364562698344	-14.4852594410368	-14.4870134805507	2964.71533313135	0.736891188443689	1.0205960459182	1.02103920904904	2328.6644435296	3904.70860204079	0.996102616114225	0.0409299363268434	0.358047257188852	0.316076722003455	0.995036858845903	0.997039743794495	2869	45866	1986	1915	1764	1565	1234	574	3	3	2	1	0	0	46679	46750	46901	47100	47431	48091	67	67	68	69	70	70
D3_SARCOIDOSIS	50_60	UKBB	J10_ASTHMA	-15.0039265857477	-14.9921100445212	-14.9785789486297	4.72891869331688	-14.9936909570663	-14.2743149866827	18590.3051614118	14165.3672741208	15776.9294897679	1.41534928087847	19605.2201107961	20984.027005256	0.999356040690533	0.999155548128493	0.999242490428936	0.000834269449257388	0.999389793468765	0.999457241707576	1338	28085	1043	945	769	571	396	181	0	0	1	1	0	0	28376	28474	28650	28848	29023	29238	4	4	3	3	4	4
D3_SARCOIDOSIS	50_60	UKBB	J10_ASTHMA_EXMORE	-15.1240156841843	-15.11218757624	-15.0987366598313	4.72354737101287	-15.1138693359258	-14.3365144084113	19686.8079781051	15000.4636766928	16706.8924202699	1.41533066787794	20761.801879297	21589.5654105101	0.99938704042635	0.999196172907235	0.999278917531426	0.000845612448718069	0.999419167854402	0.999470166145357	1338	27803	1043	945	769	571	396	181	0	0	1	1	0	0	28094	28192	28368	28566	28741	28956	4	4	3	3	4	4
D3_SARCOIDOSIS	50_60	UKBB	J10_ASTHMA_INCLAVO	-14.2110451374238	-14.2082431701963	-14.2081035931883	2.15734363601625	-14.2049372607258	-14.2025873106876	3666.96625299104	2723.6994380211	3037.58197797733	1.02064517789184	3760.27015626396	5995.73212300206	0.996907867609585	0.995837835009111	0.996267957460767	0.0345404025101175	0.996985888593174	0.998109986518977	1338	48526	1043	945	769	571	396	181	0	0	1	1	0	0	48751	48849	49025	49223	49398	49613	70	70	69	69	70	70
D3_SARCOIDOSIS	50_60	UKBB	J10_ASTHMA_MAIN	-15.0039265857477	-14.9921100445212	-14.9785789486297	4.72891869331688	-14.9936909570663	-14.2743149866827	18590.3051614118	14165.3672741208	15776.9294897679	1.41534928087847	19605.2201107961	20984.027005256	0.999356040690533	0.999155548128493	0.999242490428936	0.000834269449257388	0.999389793468765	0.999457241707576	1338	28085	1043	945	769	571	396	181	0	0	1	1	0	0	28376	28474	28650	28848	29023	29238	4	4	3	3	4	4
D3_SARCOIDOSIS	50_60	UKBB	J10_ASTHMA_MAIN_EXMORE	-15.1240156841843	-15.11218757624	-15.0987366598313	4.72354737101287	-15.1138693359258	-14.3365144084113	19686.8079781051	15000.4636766928	16706.8924202699	1.41533066787794	20761.801879297	21589.5654105101	0.99938704042635	0.999196172907235	0.999278917531426	0.000845612448718069	0.999419167854402	0.999470166145357	1338	27803	1043	945	769	571	396	181	0	0	1	1	0	0	28094	28192	28368	28566	28741	28956	4	4	3	3	4	4
D3_SARCOIDOSIS	50_60	UKBB	J10_ASTHMA_OTHER_THAN_NONALLERGIC	-15.6341969071377	-15.6287534754353	-15.6276914927608	1.79054347756214	-15.621606867561	-15.6139072181958	4444.54533566635	3259.1114983661	3686.79692081397	0.730329523246217	4395.41361809387	7118.81780716019	0.99719335552562	0.99617383654528	0.996617916123147	0.0142186076850722	0.997164268535925	0.998249978317747	3499	52612	2731	2464	1991	1474	1044	483	1	1	2	2	0	0	53302	53569	54042	54559	54989	55550	77	77	76	76	78	78
D3_SARCOIDOSIS	50_60	UKBB	J10_BRONCH	-13.220673525941	3.60938758975392	-13.2193724930457	-13.2193442912981	-13.2193917567852	-13.225540650201	5955.2118180268	1.02371460615251	5135.64181972725	5227.22333414528	5494.21473778096	8450.00770512409	0.998228683891124	0.000422245189402959	0.997946211605388	0.997982198426031	0.998080246420548	0.998751190442314	207	45186	150	142	118	98	68	42	1	1	0	0	0	0	45184	45192	45216	45236	45266	45292	58	58	59	59	59	59
D3_SARCOIDOSIS	50_60	UKBB	J10_BRONCHIECTASIS	-12.0453719565549	-12.0412852145848	4.56074266416497	-12.0417884962114	-12.0490915182446	-12.0547041021987	3919.91223202346	3050.08952471153	1.02277150600109	4734.88424255906	5454.91994882116	12863.1031375357	0.99754821010794	0.996850082421927	8.22661439678454e-06	0.997970816966968	0.998237595351227	0.99925225967813	151	45426	135	95	62	42	22	7	1	1	1	0	0	0	45380	45420	45453	45473	45493	45508	61	61	61	62	62	62
D3_SARCOIDOSIS	50_60	UKBB	J10_BRONCHITIS	-13.0027353221267	-13.0080002759891	-13.0074041815637	-13.0070403181328	-13.0062103237598	-13.0051660376276	5348.98448569292	3842.2374578789	4405.38936648835	4724.55296032546	4280.03622785778	7106.4626691354	0.998060440898295	0.997298745099913	0.99764416013443	0.997803368143242	0.997575385373413	0.998539833967586	192	48632	144	130	107	95	72	35	0	0	0	0	0	0	48615	48629	48652	48664	48687	48724	65	65	65	65	65	65
D3_SARCOIDOSIS	50_60	UKBB	J10_CHRONRHINITIS	-13.2155911712321	-13.2179806649284	-13.216306436225	-13.206302369255	3.24706901283542	-13.204580053389	4455.20360737969	3121.01164006059	3466.81900029423	4000.82400636501	1.01946004162554	7186.44340413395	0.997633216880086	0.996620842090278	0.996958289050177	0.997366271144703	0.00144710453487077	0.99853394453478	315	46393	231	207	177	151	119	44	1	1	1	1	1	0	46412	46436	46466	46492	46524	46599	64	64	64	64	64	65
D3_SARCOIDOSIS	50_60	UKBB	J10_CHRONSINUSITIS	-14.0240136056033	-14.021951518784	-14.026252849428	-14.0219768934239	-14.0216662893226	-14.0231483821275	4803.83734283993	3477.20791526505	3769.28266503312	4577.80843321532	4822.3979146166	8448.60674860165	0.997670710466655	0.99678251385013	0.997030919206454	0.997556057326568	0.99768006384308	0.998675657563034	555	46510	430	407	330	260	178	78	0	0	0	0	0	0	46570	46593	46670	46740	46822	46922	65	65	65	65	65	65
D3_SARCOIDOSIS	50_60	UKBB	J10_CHRONTONSADEN	-13.0121806111144	-13.0135452871891	-13.0176659244376	-13.018818885103	-13.0083265738983	-13.0020986009482	7291.46931709937	4838.97828598601	5091.94547765986	5528.4748733146	6872.61250360496	10201.6286324852	0.998576115176551	0.997854238284152	0.997960193527158	0.998121090314079	0.998489782927183	0.998983086789682	106	46267	75	70	61	53	40	14	0	0	0	0	0	0	46233	46238	46247	46255	46268	46294	65	65	65	65	65	65
D3_SARCOIDOSIS	50_60	UKBB	J10_COLD	-13.0193347578742	-13.0170083831513	-13.0142306458069	-13.0114967612738	-13.0130496546861	-13.0061545057351	5108.8738124009	3676.07386964716	3875.70989700371	4223.16405985473	3809.55580443947	7206.50087690966	0.9979666918125	0.997174689987095	0.997320791683278	0.997541735104996	0.997274513946098	0.998559994036053	206	45006	145	132	117	102	91	40	0	0	0	0	0	0	45001	45014	45029	45044	45055	45106	66	66	66	66	66	66
D3_SARCOIDOSIS	50_60	UKBB	J10_COPD	-14.0209166066014	-14.0210372751052	-14.0200334723868	-14.0194281230503	-14.0200045976069	-14.0169087518686	4066.64537819501	3329.5301785249	4051.6259784507	5061.57092057711	5758.14603591088	11805.5616805327	0.997249071486569	0.996640025618062	0.997239047734213	0.997790039668751	0.998057302803998	0.999052660707024	872	46421	766	594	415	260	154	61	0	0	0	0	0	0	46467	46639	46818	46973	47079	47172	60	60	60	60	60	60
D3_SARCOIDOSIS	50_60	UKBB	J10_COPDNAS	-14.0224613058824	-14.0209870193673	-14.0212858760022	-14.0217956782382	-14.0202499593696	-14.0187261577018	4183.18453967089	3417.06314072078	4203.85280658867	5205.30165595838	5884.38406072071	12267.6132206329	0.997325414568425	0.996726107415235	0.997338787227934	0.997850698865206	0.998098946247959	0.999088223395393	811	46312	714	562	390	243	144	57	0	0	0	0	0	0	46350	46502	46674	46821	46920	47007	59	59	59	59	59	59
D3_SARCOIDOSIS	50_60	UKBB	J10_COPDNAS_INCLAVO	-14.0122533559135	-14.0129344919709	-14.0113240259333	-14.01028607292	-14.0122662818495	-14.0093611492207	3899.52676958373	3144.21653265178	3896.37093561585	4800.54406496962	5392.51931379066	11082.3713908359	0.997132950428149	0.996444053087963	0.997130818598216	0.99767139413163	0.997926728177288	0.998991384641746	811	54319	714	562	390	243	144	57	0	0	0	0	0	0	54335	54487	54659	54806	54905	54992	81	81	81	81	81	81
D3_SARCOIDOSIS	50_60	UKBB	J10_EMPHYSEMA	-12.9944503577386	-13.0042495430227	-12.9954495127463	-12.9994020474374	-13.0116971697996	-13.0082313080835	5714.74827844125	4771.57723725351	6330.51291870435	7129.85994164553	8356.77216054041	16179.1607487082	0.998185735945498	0.997825482733549	0.998362081970687	0.998545270660041	0.998757674866879	0.999358491706273	169	45421	150	103	70	46	32	8	0	0	0	0	0	0	45383	45430	45463	45487	45501	45525	57	57	57	57	57	57
D3_SARCOIDOSIS	50_60	UKBB	J10_EXTERLUNG	-11.9813717880394	-11.9782057430512	-11.9985895869096	-12.0017656502145	-11.9966338271123	-11.9402135949484	3989.69643208591	3188.02581436091	4272.32176813012	5676.45124020329	7394.55486517859	25414.8319631055	0.997603893589251	0.99700215635047	0.997759186382148	0.998313027633841	0.998705544162183	0.999625143627018	129	55394	122	76	44	25	13	1	0	0	0	0	0	0	55318	55364	55396	55415	55427	55439	83	83	83	83	83	83
D3_SARCOIDOSIS	50_60	UKBB	J10_INFLUENZA	-8.22672928932907	-8.19830241355575	-8.18991963236402	-8.23150036978536	5.34968166210195	-8.27079928388444	576.876196842335	470.309218707113	658.940591227229	937.545597086718	1.02026420083797	1203.68718213227	0.98862189523282	0.986092197650602	0.990083412256781	0.99299479118841	1.57620514051862e-07	0.994517602892054	105	51661	91	73	51	20	12	9	1	1	1	1	1	0	51606	51624	51646	51677	51685	51688	68	68	68	68	68	69
D3_SARCOIDOSIS	50_60	UKBB	J10_INFLUPNEU	2.17188628556789	-14.1338211283176	2.84824516453247	-14.1366729333368	2.82040260154366	-14.1308342896857	1.01788349410916	2819.04562982306	0.729828862989769	4230.35865891298	1.01512523895437	8257.17194870426	0.032865070884541	0.995999670846583	9.51567937141338e-05	0.997333698395094	0.00546308633796214	0.998634548356548	1346	53740	1170	844	569	370	222	98	3	3	3	1	1	0	53837	54163	54438	54637	54785	54909	76	76	76	78	78	79
D3_SARCOIDOSIS	50_60	UKBB	J10_INTERSTITIUM	-12.0588631707826	-12.0558888362071	4.86009919698811	-12.0658254457179	-12.0531467015774	-12.0068076952592	3565.41896235352	3117.27255363192	1.0163477753726	6231.79663812108	6892.66039789602	12210.7753771392	0.997301421655426	0.99691423081415	1.73624154873914e-06	0.998455159822992	0.998604745598106	0.999215443356797	144	55356	134	83	41	22	15	5	1	1	1	0	0	0	55282	55333	55375	55394	55401	55411	83	83	83	84	84	84
D3_SARCOIDOSIS	50_60	UKBB	J10_LARYNGITIS	-13.0163263118819	-13.0150022049115	-13.0159806376148	-13.0141306322466	-13.0152729864293	-13.0160745587975	4583.01366461029	3574.91544138521	3433.38092656999	3853.93757910225	3776.89479332069	6222.55219313646	0.997733912093542	0.997095191047563	0.996975219079702	0.997305676608351	0.99725047548697	0.998331019646445	241	44964	171	167	150	135	100	48	0	0	0	0	0	0	44969	44973	44990	45005	45040	45092	65	65	65	65	65	65
D3_SARCOIDOSIS	50_60	UKBB	J10_LOWCHRON	-15.0646837953249	-15.0607519978261	-15.0611557553411	-15.0615618947279	-15.0583133798505	-15.0556061968674	4638.36384358123	3584.07814858327	4115.84048535416	4772.34755308464	5035.92641074868	8399.91586477289	0.997408599694394	0.996647197513543	0.997080295781968	0.997481874986238	0.997614187167723	0.998569910758681	1903	47140	1527	1313	1018	743	509	239	0	0	0	0	0	0	47450	47664	47959	48234	48468	48738	66	66	66	66	66	66
D3_SARCOIDOSIS	50_60	UKBB	J10_LOWERINF	-15.0553154643832	0.697018306059299	0.882616468497396	1.05887174457353	-15.0496995331262	-15.04783454652	3684.13733897484	1.01811224867147	1.01812568439721	1.0178284027997	3150.7711170341	5445.17823330181	0.996739434709403	0.493584798051579	0.385995020618371	0.298189201691721	0.996188908430333	0.997795036441131	3260	50419	2439	2204	1835	1561	1202	521	2	2	2	1	0	0	51165	51400	51769	52043	52402	53083	73	73	73	74	75	75
D3_SARCOIDOSIS	50_60	UKBB	J10_NASALPOLYP	-13.9901863875606	-13.9878648013088	-13.9850534313163	-13.9849534989262	-13.9911181723294	-13.9757435259558	6130.70053695	4508.59788918146	5191.13010574476	5588.89578601944	5587.33096749892	9714.55764044423	0.998179238413945	0.997524577765971	0.997850478703107	0.998003475594627	0.998002036110514	0.998852132382008	331	46373	253	229	192	166	115	54	0	0	0	0	0	0	46387	46411	46448	46474	46525	46586	64	64	64	64	64	64
D3_SARCOIDOSIS	50_60	UKBB	J10_PHARYNGITIS	2.62445413420027	-14.1893345137806	2.0724288461561	-14.1894070051918	2.08661301010498	-14.1869877015384	1.02679271688068	3023.14403526508	1.02140357563684	3525.98560272635	1.01788816290613	5586.84738536392	0.0105891431816713	0.996255087671355	0.042458191472526	0.996789130900017	0.0403699650677407	0.997973890191516	950	45195	658	632	564	496	416	204	2	1	1	1	1	0	45419	45445	45513	45581	45661	45873	66	67	67	67	67	68
D3_SARCOIDOSIS	50_60	UKBB	J10_PLEURA	-15.0481649673754	-15.0465306364275	-15.0459487445128	-15.0461038702831	-15.0438202212065	-15.0434675768567	4630.80256394784	3632.73203195798	4229.54536502888	4765.44991234541	5326.08108529766	9293.8302559055	0.997407214581322	0.996695225506232	0.997161655958252	0.997480818337554	0.997746332484009	0.998708503926943	1938	53801	1626	1200	880	650	430	183	0	0	0	0	0	0	54036	54462	54782	55012	55232	55479	77	77	77	77	77	77
D3_SARCOIDOSIS	50_60	UKBB	J10_PLEUREFFUSION	-14.0144420650993	-14.0149001381443	-14.0139628125418	-14.0130043853605	-14.0133717583838	-14.012762022202	5066.27715783226	4242.90179477377	5448.71733849707	7191.74350283975	7935.89976616435	16313.1436423593	0.997792877818751	0.997364480101624	0.997947863406847	0.998445334880154	0.998591080093043	0.999314628416086	611	52469	558	331	209	116	71	24	0	0	0	0	0	0	52448	52675	52797	52890	52935	52982	74	74	74	74	74	74
D3_SARCOIDOSIS	50_60	UKBB	J10_PNEUMOBACT	-11.9845798482483	-11.9767566488954	-11.9346216889707	-11.9468592963737	-11.9665358850192	-11.9773308228607	3884.15165944025	3366.26301464513	3451.23145620784	3782.99243779868	4722.70479703718	8267.63570759452	0.997538124951265	0.997161229227726	0.99724085981285	0.997480249063434	0.997978297517515	0.998844104368115	119	51654	93	70	58	41	25	16	0	0	0	0	0	0	51612	51635	51647	51664	51680	51689	68	68	68	68	68	68
D3_SARCOIDOSIS	50_60	UKBB	J10_PNEUMONAS	2.43884300228883	1.9619659769861	2.99506015776902	-13.146088909839	-13.1321596545409	-13.1190871649465	1.01790234431686	1.01705563230047	0.72987441534914	2762.18650927467	3110.48899370987	5522.73629534931	0.016577356804328	0.053722847837846	4.06897042061505e-05	0.996202638111842	0.996631424726968	0.998104651988341	1080	53426	931	651	485	326	197	81	3	3	2	0	0	0	53496	53776	53942	54101	54230	54346	76	76	77	79	79	79
D3_SARCOIDOSIS	50_60	UKBB	J10_PNEUMONIA	2.23194681769904	-14.1338124235526	2.9020027933825	-14.1361097234835	2.87443530759391	-14.1216211298948	1.01774507036471	2903.892311977	0.729936322370102	4319.77428460836	1.01514026094043	8676.14577398615	0.0283051224250603	0.996116554960907	7.01745787919072e-05	0.997388992381427	0.00463208641719397	0.998701333657638	1285	53773	1119	800	531	354	213	92	3	3	3	1	1	0	53860	54179	54448	54625	54766	54887	76	76	76	78	78	79
D3_SARCOIDOSIS	50_60	UKBB	J10_PNEUMOPROBBAC	2.37003417141572	1.90127361794578	2.9223427085225	-13.1457096613745	-13.1360313147833	-13.1308750161176	1.01794661811546	1.01699416558217	0.73009856553806	2642.34311602802	2998.03825692723	5336.580564699	0.0198988347968905	0.0615528701472393	6.26319663383761e-05	0.996030524783638	0.996504046265421	0.998036774345199	1151	53794	985	696	520	351	213	92	3	3	2	0	0	0	53880	54169	54345	54514	54652	54773	77	77	78	80	80	80
D3_SARCOIDOSIS	50_60	UKBB	J10_RESPDISOTH	-14.5619046575952	-14.5599534192335	1.85492563474005	-14.5608524545826	-14.556603325431	-14.5546679154131	4207.677124879	3225.42637610353	1.01592067783051	4044.47433697606	4574.91739268173	7872.49829214931	0.997238691238823	0.996398267630261	0.0678718412637224	0.997127474845795	0.997461272312343	0.998524872566402	1466	54372	1200	925	710	537	360	154	0	1	1	0	0	0	54559	54834	55049	55222	55399	55605	79	78	78	79	79	79
D3_SARCOIDOSIS	50_60	UKBB	J10_RESPIRATORY	1.52022200334254	0.278761727013119	-15.413402385954	1.36303760577254	1.39803536186327	-15.358307733676	0.7591247361785	1.0345130282399	2844.19315375796	0.75510651740126	0.750705402858278	5200.74236927835	0.045220408744519	0.787574346234742	0.995676082835158	0.0710601060431801	0.0625614366196171	0.997643771227321	6326	32931	4825	4227	3457	2811	2110	1018	5	3	4	4	2	0	34391	34989	35759	36405	37106	38198	36	38	37	37	39	41
D3_SARCOIDOSIS	50_60	UKBB	J10_RESPOTHER	-14.5619046575952	-14.5599534192335	1.85492563474005	-14.5608524545826	-14.556603325431	-14.5546679154131	4207.677124879	3225.42637610353	1.01592067783051	4044.47433697606	4574.91739268173	7872.49829214931	0.997238691238823	0.996398267630261	0.0678718412637224	0.997127474845795	0.997461272312343	0.998524872566402	1466	54372	1200	925	710	537	360	154	0	1	1	0	0	0	54559	54834	55049	55222	55399	55605	79	78	78	79	79	79
D3_SARCOIDOSIS	50_60	UKBB	J10_SEPTDEV	-14.0032963453005	-13.9969604125517	-13.996687122841	-13.9938459183712	-13.9861611071879	-13.9872924210585	6168.56117802176	4639.8754412095	4484.91285361984	5030.92706198394	5057.98113394714	8261.56649961789	0.998188717914057	0.997593051405306	0.99750993546721	0.997780635841285	0.997793718976836	0.998649137625531	347	46346	226	220	212	184	150	75	0	0	0	0	0	0	46403	46409	46417	46445	46479	46554	64	64	64	64	64	64
D3_SARCOIDOSIS	50_60	UKBB	J10_SINUSITIS	-14.6707356726554	-14.664271872666	-14.6656448156828	2.01761041982895	1.92066123080537	-14.6364047720667	5356.03479977691	3833.28006406584	4118.40648348855	1.02261550167623	1.01784958752263	5938.51392183861	0.997814514040845	0.996947687779459	0.997158739214049	0.048496672567745	0.0591630928980203	0.998033489569315	994	45164	669	626	569	536	462	258	1	1	1	2	1	0	45421	45464	45521	45554	45628	45832	67	67	67	66	67	68
D3_SARCOIDOSIS	50_60	UKBB	J10_TONSILLITIS	-14.178029523252	-14.1770798458498	-14.1759682230849	2.88653596050456	-14.1728973380005	-14.1739493545861	7532.7147056799	5024.89059119188	4804.66003914261	1.02604278661096	4382.60808726924	6403.21232761144	0.998498227448951	0.997748874743851	0.997645875113533	0.00490403699742704	0.997419729067235	0.998233829281085	419	45003	227	232	231	241	225	146	1	1	1	1	0	0	45129	45124	45125	45115	45131	45210	65	65	65	65	66	66
D3_SARCOIDOSIS	50_60	UKBB	J10_UPPERDIS	1.64825416239059	-14.5182856357861	-14.5187653341247	1.39370188050018	1.35703130264804	-14.5114379865062	1.02072796265995	2301.08859141983	2509.20781552021	1.01847050144162	1.01737506566762	4549.30053374099	0.10635769572404	0.994965930843568	0.995383310226357	0.171178658010667	0.182251225697569	0.99745489826323	2157	47437	1574	1472	1225	1024	802	380	2	1	2	2	1	0	47950	48052	48299	48500	48722	49144	68	69	68	68	69	70
D3_SARCOIDOSIS	50_60	UKBB	J10_UPPERINFEC	-14.4564348618049	0.557129525412827	0.729007069384111	1.49510081035663	0.746833711089651	-14.4661322905321	2590.87641501279	1.0213161317234	1.0204526313726	0.736575247432764	1.01805966807004	3336.6223507817	0.995548029129495	0.585408619813969	0.474982471115141	0.042376821461942	0.463201460473752	0.996540733042129	3619	46122	2517	2393	2159	1943	1570	769	3	3	3	3	1	0	47154	47278	47512	47728	48101	48902	67	67	67	67	69	70
D3_SARCOIDOSIS	50_60	UKBB	J10_VASOALLERRHIN	2.60214509440726	-14.1870707614753	-14.1850302703168	2.18865171017559	-14.1843951580662	-14.1806279927656	1.02034218818615	3006.70908693957	3297.43060756508	1.01969135235017	3492.56699671888	5432.75955763245	0.0107640422478688	0.996235218508657	0.996567636112471	0.0318421588272773	0.996759552844833	0.997917358357214	893	46743	633	592	481	421	347	178	1	0	1	1	0	0	46936	46977	47088	47148	47222	47391	66	67	66	66	67	67
D3_SARCOIDOSIS	50_60	UKBB	J10_VIRALPNEUMO	-3.59409833841295	-3.59568371938963	-3.58809571499554	-3.69148086280035	7.50941828860239	-3.40877093334436	46.8922090637613	49.7571110232464	120.9346655997	265.68951769234	1.05696288604975	335.130649468897	0.938905196380346	0.942391240252445	0.976330474095568	0.988914576489162	1.20572559239822e-12	0.991884482048702	172	51895	170	122	15	3	1	1	1	1	1	1	1	0	51826	51874	51981	51993	51995	51995	70	70	70	70	70	71
D3_SARCOIDOSIS	50_60	UKBB	J10_VOCALLARYNX	-15.02646387677	-15.0218776026857	-15.0249695221581	-15.0179049984664	-15.0114373138076	-15.0030583685172	6700.462932536	4949.22399249521	5265.44041353354	6116.82782018827	5953.29261658324	10042.1036371371	0.998210664904524	0.997578265637459	0.997723234146094	0.998041052838521	0.997988108069395	0.998807948551783	778	46683	557	522	464	384	297	142	0	0	0	0	0	0	46840	46875	46933	47013	47100	47255	64	64	64	64	64	64
D3_SARCOIDOSIS	50_60	UKBB	JOINTPAIN	-14.1570056401813	-14.1512865883893	2.51412184876427	-14.1579813966207	-14.1521999854891	-14.1671120671492	4592.74384012104	3551.49805468753	1.024235451017	4855.52259890126	5049.043653365	7483.62790509708	0.997540546842395	0.996820760413649	0.0141028595482454	0.997673490642661	0.997763575072957	0.998489540984498	994	44442	806	694	512	373	252	122	1	1	1	0	0	0	44570	44682	44864	45003	45124	45254	59	59	59	60	60	60
D3_SARCOIDOSIS	50_60	UKBB	K11_ABSCANAL	-12.6492323327605	3.95146547796457	-12.6484895032987	-12.6370983747792	-12.6428065860683	-12.6000313480579	5363.19096034771	1.04112605385047	3741.57446005434	4400.13985594336	4472.43437687842	7670.02483966864	0.998118169220156	0.000147419497871941	0.997302735685726	0.997708497421537	0.997744519897798	0.998689265528259	177	38251	118	117	114	99	71	35	1	1	0	0	0	0	38267	38268	38271	38286	38314	38350	42	42	43	43	43	43
D3_SARCOIDOSIS	50_60	UKBB	K11_ACUTGASTR	-12.9982288790846	-13.0029656168379	-12.9989758080632	-13.0007578726731	-12.9961915125117	-13.0035821616933	6590.88030349403	5389.16085867807	6255.42995842158	7888.52395061328	8235.64861832353	12729.0254231532	0.998426450043093	0.998074866251721	0.998341972540988	0.998685039260253	0.998740905940267	0.999184905733753	109	40414	92	83	62	34	24	10	0	0	0	0	0	0	40381	40390	40411	40439	40449	40463	50	50	50	50	50	50
D3_SARCOIDOSIS	50_60	UKBB	K11_ACUTPANC	-13.0047207527862	-13.0050687184809	-13.0063184185037	-13.0047298600718	-13.0031219578359	-13.0042697186638	4611.50405019822	3694.98951974514	4407.92549618589	5685.58770932865	5320.48943645915	8762.55679810822	0.997749920190902	0.997191731650859	0.997645712113454	0.998174988294004	0.998049995202882	0.998815881886608	222	50982	187	149	111	70	53	25	0	0	0	0	0	0	50944	50982	51020	51061	51078	51106	73	73	73	73	73	73
D3_SARCOIDOSIS	50_60	UKBB	K11_ADHE	-12.0317445098419	-12.0389113651896	4.80871464851623	-12.0314716673372	-12.0253330049628	-12.0273971389311	4451.08905400384	4077.02222682583	1.03007949869164	4658.58219777248	6434.39859459017	12321.4825109508	0.997843239850579	0.997643955069793	3.03710075579672e-06	0.997939348409499	0.998508823813664	0.999221159227285	109	38318	92	72	51	43	23	9	0	1	1	0	0	0	38291	38311	38332	38340	38360	38374	44	43	43	44	44	44
D3_SARCOIDOSIS	50_60	UKBB	K11_ALCOLIV	-11.9959511845161	-11.9951293623807	-11.993595305807	-11.9917015328819	-11.9902129799007	-11.9872579544591	3770.0131624156	3138.68818838217	3785.39594779774	5022.69405314443	5233.70243042917	9274.17908396121	0.997461184436588	0.996950730798566	0.997471998003864	0.99809504932617	0.998172078451917	0.998968701671763	141	53360	126	83	51	34	21	6	0	0	0	0	0	0	53298	53341	53373	53390	53403	53418	77	77	77	77	77	77
D3_SARCOIDOSIS	50_60	UKBB	K11_APPENDACUT	-13.1759376696895	-13.1763759179063	3.02557780915267	-13.1747362292455	-13.172664629343	-13.1715984419514	3875.29967538937	3052.00694083611	1.01898440095307	3669.18342954838	3610.08720181247	6797.84056147629	0.997287214443573	0.99655531771162	0.00298567303200364	0.997135085709409	0.997088645835287	0.998454007803378	351	54134	256	233	190	159	123	57	0	0	1	0	0	0	54145	54168	54211	54242	54278	54344	84	84	83	84	84	84
D3_SARCOIDOSIS	50_60	UKBB	K11_APPENDIX	-13.162830235683	-13.1649062354146	2.811463354691	-13.1646426243257	-13.1627360152161	-13.1647835966384	3569.99755486277	2753.06503891769	1.019522131056	3346.4945967101	3352.90540701867	6097.51520098877	0.997058150582922	0.996184603251601	0.00582223124561352	0.996861241605722	0.996867696641218	0.998277336083437	419	54195	304	277	233	190	145	66	0	0	1	0	0	0	54226	54253	54297	54340	54385	54464	84	84	83	84	84	84
D3_SARCOIDOSIS	50_60	UKBB	K11_BILIAOTH	-12.9967477320993	-12.9974908224143	-12.9959952696804	-12.9936877209539	-12.9971551672171	-12.9962330317316	4897.79907506011	4187.84259414929	5295.53689927883	6295.22294394098	8048.74827026775	13014.4730151555	0.997882744468041	0.997523669914922	0.998041880593705	0.998353123383983	0.998711572956791	0.999203233819062	206	51127	186	129	83	55	27	12	0	0	0	0	0	0	51073	51130	51176	51204	51232	51247	74	74	74	74	74	74
D3_SARCOIDOSIS	50_60	UKBB	K11_CARIES	-14.0193427371311	-14.0179291053704	-14.0154815768838	-14.0155657130939	-14.0153422706484	-14.0143849282123	4733.32017184163	3559.04848977132	3922.26426558529	4409.1113510609	4472.94272498981	7341.07752032799	0.997636796083535	0.996857401543832	0.997148914043695	0.99746371008349	0.997499944085744	0.998476810176638	582	51687	434	394	311	234	180	90	0	0	0	0	0	0	51755	51795	51878	51955	52009	52099	80	80	80	80	80	80
D3_SARCOIDOSIS	50_60	UKBB	K11_CARIES_1	-14.0176058031941	-14.0164336667851	-14.0126610785526	-14.0124366166888	-14.0129435006471	-14.0124512903609	4886.21769929732	3673.74799157505	4048.87409946207	4551.53828998885	4617.13348891211	7566.87060760882	0.997711027916332	0.996955842122569	0.997238624038103	0.997543624053569	0.997578433863152	0.998522465529888	582	55057	434	394	311	234	180	90	0	0	0	0	0	0	55121	55161	55244	55321	55375	55465	84	84	84	84	84	84
D3_SARCOIDOSIS	50_60	UKBB	K11_CARIES_INCLAVO	-14.0176058031941	-14.0164336667851	-14.0126610785526	-14.0124366166888	-14.0129435006471	-14.0124512903609	4886.21769929732	3673.74799157505	4048.87409946207	4551.53828998885	4617.13348891211	7566.87060760882	0.997711027916332	0.996955842122569	0.997238624038103	0.997543624053569	0.997578433863152	0.998522465529888	582	55057	434	394	311	234	180	90	0	0	0	0	0	0	55121	55161	55244	55321	55375	55465	84	84	84	84	84	84
D3_SARCOIDOSIS	50_60	UKBB	K11_CHOLECYST	-13.008437171683	-13.0078411159104	-13.0063923423232	-13.0029988360997	-13.0030345356999	-12.9967911401824	3968.01618574549	3097.63348813026	3412.80602335743	4027.9794404672	4244.74718879637	7241.35962238199	0.997384281690898	0.996649466396692	0.996959225209473	0.997424298174993	0.997555825161806	0.998567957681425	321	51054	257	227	178	129	84	39	0	0	0	0	0	0	51046	51076	51125	51174	51219	51264	72	72	72	72	72	72
D3_SARCOIDOSIS	50_60	UKBB	K11_CHOLELITH	1.89319324561605	-14.5797523468678	-14.5782007907005	-14.5804012243986	-14.5720348659231	-14.5653207001193	1.01959675456351	2847.14005519508	3309.19497499435	3714.25745610869	3969.83668318762	6625.9826287333	0.0633387773526619	0.995914177655226	0.996485041286484	0.996867894246244	0.997071220693169	0.998246081252919	1751	52150	1401	1235	933	711	486	216	1	0	0	0	0	0	52425	52591	52893	53115	53340	53610	74	75	75	75	75	75
D3_SARCOIDOSIS	50_60	UKBB	K11_CHRONGASTR	-13.1688004256179	2.95702327575629	-13.1730273352316	-13.1775129495965	-13.1680612633495	-13.1707048846104	4115.47842751798	1.02154840794322	3560.02496533356	4564.06618547931	4975.25146557148	8989.43034252867	0.99744691539545	0.00379583662750545	0.997047624315215	0.997696326236917	0.997888231261505	0.998830993964888	366	40713	310	251	187	112	79	30	1	1	0	0	0	0	40718	40777	40841	40916	40949	40998	50	50	51	51	51	51
D3_SARCOIDOSIS	50_60	UKBB	K11_COELIAC	-13.0063501586164	-13.0130704598442	-13.0192276551994	-13.0217899141479	-13.0159695478239	-13.0218165540042	4835.22302762543	3546.31891526347	3958.80812337716	4266.00535587352	4474.13458230091	7804.71046515436	0.99785375909034	0.997072202202962	0.997376022860613	0.997564496964909	0.997678830105279	0.998668765278615	208	52337	157	134	119	96	74	33	0	0	0	0	0	0	52313	52336	52351	52374	52396	52437	75	75	75	75	75	75
D3_SARCOIDOSIS	50_60	UKBB	K11_CONSTIPATION	-14.6045303464954	-14.6042814347377	1.70616827492548	1.98345156237071	-14.6006598405429	-14.5996434441153	3772.04005510336	2965.4756163491	1.01652629202313	1.01638353210179	4367.60444411145	7173.58947282774	0.996910769769865	0.996070618988677	0.0932631754193565	0.051000040062597	0.997332721056723	0.998376151562643	1591	54447	1294	1084	799	581	381	164	1	2	2	1	0	0	54664	54874	55159	55377	55577	55794	79	78	78	79	80	80
D3_SARCOIDOSIS	50_60	UKBB	K11_CROHN	-13.0049235264832	-13.0072729575723	-13.0070591016855	-13.005970318174	-13.0076957317975	-13.0088259287736	5538.40523885457	4477.44044146991	4916.30856520498	5280.91092373184	5237.99768013025	9926.73480194017	0.998126461009402	0.997682093640583	0.997889042277608	0.998034950300349	0.998018588483156	0.998954385445071	154	52121	114	97	81	70	52	20	0	0	0	0	0	0	52087	52104	52120	52131	52149	52181	74	74	74	74	74	74
D3_SARCOIDOSIS	50_60	UKBB	K11_DIAHER	1.31402953241681	-15.5165609522101	1.11178820232202	-15.5163448242112	-15.5151050137524	-15.5172110988403	1.01965628413137	3376.62568891135	1.01630402474058	5072.04565783511	5587.02774921347	9879.23201968597	0.197502921264043	0.996333505105665	0.273975865887413	0.997559124365165	0.997784287568521	0.998746771201745	2784	48165	2381	2031	1500	1040	623	226	2	1	1	0	0	0	48495	48845	49376	49836	50253	50650	71	72	72	73	73	73
D3_SARCOIDOSIS	50_60	UKBB	K11_DISLIVOTH	-14.0278781851368	-14.0269152550697	-14.0256217514003	-14.0246657205857	-14.0209077806224	-14.0173384687115	3392.5630685479	2693.71457593535	3261.26768806373	3875.72806386875	4300.34629751659	8113.19787406227	0.996700843785456	0.99584521365453	0.99656857589609	0.997112790256765	0.997398570893515	0.998621479155672	1190	54394	1013	811	545	395	259	88	0	0	0	0	0	0	54493	54695	54961	55111	55247	55418	78	78	78	78	78	78
D3_SARCOIDOSIS	50_60	UKBB	K11_DISORD_TEETH	-14.0152858670921	-14.0150876576344	-14.0115425459073	-14.0114810329295	-14.0127834956504	-14.0103714562999	5397.46856653699	4240.27340153528	4878.92961675668	5628.75983391084	5924.64684331487	9567.3643765253	0.9979281829057	0.997362811158402	0.997708600250199	0.998013855063198	0.998112870947977	0.998831584683009	383	51655	310	270	218	162	107	47	0	0	0	0	0	0	51648	51688	51740	51796	51851	51911	80	80	80	80	80	80
D3_SARCOIDOSIS	50_60	UKBB	K11_DIVERTIC	1.36721565835937	-15.5536889668238	-15.5527202172834	-15.5502056381718	-15.5487595530836	-15.5450172501349	1.0285228042452	3424.92701028465	4261.72965306036	6341.56329335377	7441.75526016995	14498.6494414467	0.183748919792269	0.996376563472328	0.997088213282974	0.998043501895629	0.998332905917126	0.999144532259018	3495	42570	3223	2777	2036	881	480	145	1	0	0	0	0	0	42794	43240	43981	45136	45537	45872	47	48	48	48	48	48
D3_SARCOIDOSIS	50_60	UKBB	K11_DULC	-13.0113768660871	-13.0110119305487	-13.0104765226056	-13.009569382999	-13.0083605911179	-13.0072468277839	4376.25598180352	3409.82688070056	3695.64395453828	4795.28765274607	5552.70059965979	10578.5985679035	0.997627752703613	0.996955487562455	0.99719106141428	0.997835349499014	0.998130790523141	0.999018936323113	264	40546	220	193	146	104	64	21	0	0	0	0	0	0	40540	40567	40614	40656	40696	40739	50	50	50	50	50	50
D3_SARCOIDOSIS	50_60	UKBB	K11_EMBIMPACT_TEETH	-12.2160135035947	-12.2132143395088	-12.2150858179986	3.70827225382664	3.59158039885934	-12.2164536066097	3765.38569411126	2777.44370852436	2776.33498920096	1.01919123825148	1.01831462966421	4438.32380821623	0.997411433446026	0.996491484696803	0.996489545758242	0.000274288155137583	0.000420320614442233	0.997803831393626	180	55244	113	97	99	91	75	44	0	0	0	1	1	0	55225	55241	55239	55247	55263	55294	86	86	86	85	85	86
D3_SARCOIDOSIS	50_60	UKBB	K11_ENERCOLNONINF	-14.5587077698101	-14.5568728080802	-14.5566186945652	-14.5563185273733	1.73068661347834	-14.5470802677201	3735.51146088764	2781.6731477811	3191.72414889153	3574.93576056788	1.01470764750542	5157.32877651066	0.996890348518796	0.99582458094913	0.996361069908314	0.996751206035489	0.08808234989229	0.99774944048317	1687	53133	1310	1124	886	688	535	292	1	1	1	1	1	0	53432	53618	53856	54054	54207	54450	77	77	77	77	77	78
D3_SARCOIDOSIS	50_60	UKBB	K11_FIBROCHIRLIV	-12.0794960612511	-12.0756893083843	-12.0730069565319	-12.0843183711534	4.95859214751491	-12.0610465354261	3429.98213668522	2953.14439139059	4088.08610317179	5079.84826143831	1.01664485956742	8119.91854900702	0.997190065982079	0.996737382961127	0.997643676867895	0.998101935044912	1.07488752765315e-06	0.998814850269619	147	53402	131	93	55	33	22	12	1	1	1	1	1	0	53340	53378	53416	53438	53449	53459	77	77	77	77	77	78
D3_SARCOIDOSIS	50_60	UKBB	K11_FISSANAL	-14.0315610071138	-14.028431139439	-14.0251815728461	-14.025731463665	-14.0217554686897	-14.015554334177	6911.81626162321	4882.39808459659	4944.82294974249	5694.28778318786	5666.78898262185	8775.22139830309	0.998380229193334	0.997707468128675	0.99773693397135	0.998034714138256	0.998025737181686	0.998725640168804	465	38342	320	322	289	235	184	93	0	0	0	0	0	0	38445	38443	38476	38530	38581	38672	42	42	42	42	42	42
D3_SARCOIDOSIS	50_60	UKBB	K11_FISTULA	-13.159666368536	-13.1597987025414	2.56593329187276	-13.1656544394661	-13.1664033155549	-13.1707183140454	3505.46676122805	2554.39749408937	1.01862354585622	2980.963901217	3012.62395548412	4799.73401629047	0.997004715584595	0.995889459731578	0.0117681903966231	0.996476093435757	0.996512928052262	0.997810566257695	509	54752	358	351	309	248	193	95	0	1	1	0	0	0	54820	54827	54869	54930	54985	55083	83	82	82	83	83	83
D3_SARCOIDOSIS	50_60	UKBB	K11_FUNCDYSP	-15.0514039408218	-15.0482378033577	-15.0492778121288	-15.0477756776364	-15.047092275777	-15.042680618511	6240.09538712744	4491.43634177522	4968.29385459229	5518.38499939595	5685.27325566901	9630.23812384419	0.998075466730424	0.9973267495666	0.997583160656972	0.997824295874669	0.997888258302585	0.998753684220114	1137	40983	864	784	645	537	394	168	0	0	0	0	0	0	41207	41287	41426	41534	41677	41903	49	49	49	49	49	49
D3_SARCOIDOSIS	50_60	UKBB	K11_GALLBILPANC	1.6046276996931	-15.5469165152256	-15.546445843798	-15.5472626010687	-15.5432036240239	-15.5391051010087	1.01797160162063	4054.11579830466	4745.64130775803	5384.18794980048	5656.15144726696	9715.90889179126	0.114956893439558	0.996940241752112	0.997386181103237	0.997696049307919	0.997807401958044	0.998723906646182	2172	52698	1763	1501	1117	836	573	254	1	0	0	0	0	0	53029	53291	53675	53956	54219	54538	77	78	78	78	78	78
D3_SARCOIDOSIS	50_60	UKBB	K11_GALLBLAOTH	-13.0033374874309	-13.0030768836322	-13.0030827647016	-13.0036801086327	-13.0024469175726	-13.00468709695	4220.26889634864	3163.4919512745	3670.35732305933	4227.74455708461	3912.7949006029	8984.17263839894	0.997541591292225	0.996720419955519	0.997173316828558	0.997545873670293	0.997348587692922	0.998845053868973	307	51038	247	209	154	123	90	37	0	0	0	0	0	0	51026	51064	51119	51150	51183	51236	72	72	72	72	72	72
D3_SARCOIDOSIS	50_60	UKBB	K11_GASTRODUOULC	-15.0292456987238	-15.0298692977925	-15.0271510464107	-15.0251594785397	-15.0240318382358	-15.0213922770078	7509.97273426836	5532.4033796855	6300.61609865828	7658.48144235257	8163.52573268185	15983.5503737593	0.998403243856731	0.99783239126119	0.998097024123059	0.998434632874524	0.998531585901689	0.999250145622529	699	40988	573	512	383	281	189	63	0	0	0	0	0	0	41063	41124	41253	41355	41447	41573	51	51	51	51	51	51
D3_SARCOIDOSIS	50_60	UKBB	K11_GIBLEEDING	1.77295315508898	-14.5582176641017	-14.5587870880361	-14.5564991109669	-14.5508310535658	-14.5480305064037	1.01938789960758	2714.63812763296	3112.28369521125	3732.06595774837	4219.41198681236	8343.74603640151	0.0819937731780156	0.995721079244325	0.996267631676802	0.996887949842477	0.997248464840803	0.998608821145906	1693	53586	1377	1190	935	664	433	160	1	0	0	0	0	0	53822	54009	54264	54535	54766	55039	79	80	80	80	80	80
D3_SARCOIDOSIS	50_60	UKBB	K11_GIDISEASES	0.855215661730899	-0.0852729919462177	-0.558962472818538	0.485665370195328	-0.134074759673829	-15.0501724135104	0.624584169740575	0.740638941002393	1.02369809165291	0.740380929988228	1.02197845105648	2768.55033369733	0.170919246695735	0.908338624057317	0.585050281899749	0.511845433145903	0.895623917611862	0.995662624978647	13711	32420	10848	9753	7939	5479	3914	1860	7	4	2	2	1	0	35236	36331	38145	40605	42170	44224	40	43	45	45	46	47
D3_SARCOIDOSIS	50_60	UKBB	K11_GINGIVITIS_PERIODONTAL	-13.0103127940363	-13.0084435635204	-13.0057969325469	-13.0062585903818	-13.0070290734096	-13.0059793460581	5618.60110468079	4235.08482111506	4682.28144430503	4930.03930008994	5296.79797170013	8392.98480874267	0.998152437192206	0.997549229732799	0.997783748936729	0.997895051083031	0.998040684710884	0.998763578607421	144	51466	103	94	86	66	46	25	0	0	0	0	0	0	51427	51436	51444	51464	51484	51505	80	80	80	80	80	80
D3_SARCOIDOSIS	50_60	UKBB	K11_GULC	-14.0188296516859	-14.0163502236143	-14.0177186814842	-14.0177635062061	-14.0155493345538	-14.0110587594101	5566.60992617239	3977.57652163319	4697.70293989991	5655.65103749799	5702.13181426541	11293.2350899605	0.997990626958856	0.997188386889233	0.997619154540213	0.998022412353059	0.998038842396263	0.999010097238951	492	40791	403	359	266	195	138	46	0	0	0	0	0	0	40831	40875	40968	41039	41096	41188	49	49	49	49	49	49
D3_SARCOIDOSIS	50_60	UKBB	K11_HERING	-14.6284781751343	-14.6241011270725	1.85337359542521	-14.6235149819685	-14.6175549055829	-14.6121330327796	4536.2242241102	3272.51587714533	1.0252737682636	4544.76441200809	4680.79152900005	6943.61018161988	0.997426975370416	0.996434454069218	0.0706552999353679	0.997432681732768	0.997508305519182	0.99832093299636	1213	46523	964	862	655	477	334	160	1	1	1	0	0	0	46703	46805	47012	47190	47333	47507	68	68	68	69	69	69
D3_SARCOIDOSIS	50_60	UKBB	K11_HERNIA	-15.6145998480817	-15.6085958905608	1.66073889588717	-15.6061470507841	-15.6026286351454	-15.5964070491632	3769.38079482437	2791.35787294223	0.6059778206363	3909.22601825344	4186.26243356861	6731.57229473109	0.996694785380399	0.995538446396563	0.00613283239338988	0.996814747816371	0.997026209447879	0.998151379691067	4525	49492	3714	3229	2481	1793	1157	491	2	2	3	0	0	0	50228	50713	51461	52149	52785	53451	73	73	72	75	75	75
D3_SARCOIDOSIS	50_60	UKBB	K11_IBD	-13.0088111177063	-13.0085239752217	-13.008126758462	-13.0087979947008	-13.0078278803214	-13.0108168195877	3868.8084239802	2833.14212373391	3321.24141352014	3915.86654485357	3942.03364694538	6352.65429704296	0.997317130018149	0.996336483128821	0.996874976649529	0.997349373410963	0.997367164481587	0.998365860611833	331	54754	265	228	177	133	92	36	0	0	0	0	0	0	54739	54776	54827	54871	54912	54968	81	81	81	81	81	81
D3_SARCOIDOSIS	50_60	UKBB	K11_IBS	2.56560156781915	-15.1830042618241	-15.1835702289336	-15.1844542775548	2.15412998094021	-15.1807497919094	1.03227441965352	5159.6063387922	5706.05924341864	6060.72777556558	1.02760430192	8965.43725794693	0.0129410613962585	0.997652094673863	0.997876867124934	0.99800099436796	0.036058771767052	0.998648980552323	1232	38935	866	805	685	588	477	241	1	0	0	1	1	0	39252	39313	39433	39530	39641	39877	48	49	49	48	48	49
D3_SARCOIDOSIS	50_60	UKBB	K11_ILEUS	-13.2633526719213	-13.2623946800131	3.32012627330365	-13.2500952562617	-13.2469091075748	-13.2421990061567	4036.68834768301	3262.29440467102	1.027086890513	4486.25527086642	5088.28616056815	11029.0220291529	0.99737839427556	0.99675632254667	0.0012268374550667	0.997643461990968	0.997922779501353	0.99904200539526	491	38845	420	321	234	160	108	36	0	1	1	0	0	0	38870	38969	39056	39130	39182	39254	46	45	45	46	46	46
D3_SARCOIDOSIS	50_60	UKBB	K11_IMPACTED_TEETH	-12.644162501041	-12.6325105825591	-12.6401279170814	3.78940077888849	-12.6352443544732	-12.6209437715688	4752.72678354178	3467.65608708071	3540.04467502449	1.01937925013303	3524.95756351745	5971.40352725634	0.997877309047495	0.997093349913876	0.997151069433493	0.000201314597315869	0.997139981227628	0.998313621138695	169	55259	110	94	95	86	71	41	0	0	0	1	0	0	55233	55249	55248	55257	55272	55302	85	85	85	84	85	85
D3_SARCOIDOSIS	50_60	UKBB	K11_INTESTOTH	1.40682450676744	0.824156538159944	-15.2097876935607	0.514372315955761	0.596915025296644	-15.1928396675978	0.614750909567259	0.609806046886904	2030.42799799337	1.01837424581852	1.01674738337522	4317.12929807216	0.0221115380648846	0.176533395560488	0.994023160983758	0.613494474231718	0.557148016387622	0.99719209077445	8713	45620	7286	6505	5138	2913	1987	892	7	4	1	2	1	0	46980	47761	49128	51353	52279	53374	60	63	66	65	66	67
D3_SARCOIDOSIS	50_60	UKBB	K11_LICHEN_PLANUS_WIDE	-13.0146715255631	-13.016080605886	-13.0162783471876	-13.0086347119666	-13.0123231980496	-13.0091574360334	5475.93063156051	4023.30972396265	4775.58438728308	6171.77425896917	5910.72827534602	10671.9809432278	0.998103665587349	0.997418714353567	0.997825297632405	0.998318250040761	0.998243478145173	0.999027378014277	145	55260	122	112	83	54	45	17	0	0	0	0	0	0	55199	55209	55238	55267	55276	55304	84	84	84	84	84	84
D3_SARCOIDOSIS	50_60	UKBB	K11_LIP_ORAL_MUCOSA	-14.0179396689156	-14.0176785692824	-14.0155219252137	-14.0126085865833	-14.0156126346389	-13.9973193593509	5420.09434298228	3942.44878279572	4682.70892924189	5354.8229661656	5748.13584148576	9898.37142808381	0.997936440869945	0.997163066317658	0.997611905410235	0.997912081994433	0.998054529301504	0.998871709213134	417	51681	335	306	235	170	113	55	0	0	0	0	0	0	51682	51711	51782	51847	51904	51962	81	81	81	81	81	81
D3_SARCOIDOSIS	50_60	UKBB	K11_LIVER	-14.1805248017364	-14.1812523676959	-14.1767594003634	-14.1746409118274	2.58584338501207	-14.1590919172249	3367.33987096123	2663.53310641432	3249.81889498107	3863.17541765343	1.01401667367564	7974.63698882975	0.996639962464413	0.99575190230166	0.996519380944718	0.997072433804046	0.0107692187164145	0.998583344305722	1389	54587	1190	933	629	452	286	100	1	1	1	1	1	0	54706	54963	55267	55444	55610	55796	79	79	79	79	79	80
D3_SARCOIDOSIS	50_60	UKBB	K11_MALABSORB	-13.0098366452667	-13.0185914062722	-13.0199235594215	-13.0224888952371	-13.0166363095401	-13.0186639477213	4500.06405133365	3233.96074157174	3424.12205181561	3736.22454121533	3904.5090407804	7034.95498014389	0.997693292091073	0.996788054691592	0.996966121300412	0.997219004992838	0.997340061503542	0.998523461050326	256	52377	186	164	148	127	100	46	0	0	0	0	0	0	52371	52393	52409	52430	52457	52511	76	76	76	76	76	76
D3_SARCOIDOSIS	50_60	UKBB	K11_OESITIS	-15.0337772438874	-15.0314837083337	-15.0314627266939	-15.0312262961003	-15.028737773049	-15.0289551709472	6464.27901640234	4873.41754112723	5652.12294434377	6860.53113834341	7676.28732457822	12648.5732080167	0.998144385799275	0.997539022737267	0.997878079083447	0.998251859286912	0.998437891956097	0.999051958803802	957	41091	792	683	517	370	228	91	0	0	0	0	0	0	41207	41316	41482	41629	41771	41908	49	49	49	49	49	49
D3_SARCOIDOSIS	50_60	UKBB	K11_OESITIS_ADVERSE	-14.0239207007547	-14.0218813523323	-14.0217097419536	-14.021491298352	-14.0183009157676	-14.0212410288272	3698.66634579509	2796.20465585703	3252.85070893871	3926.73626006065	4378.76772846202	7078.40576349948	0.996974735768957	0.995998935295273	0.996560656459981	0.997150939887176	0.997445635974101	0.998419513546139	957	54191	792	683	517	370	228	91	0	0	0	0	0	0	54274	54383	54549	54696	54838	54975	82	82	82	82	82	82
D3_SARCOIDOSIS	50_60	UKBB	K11_OESOBST	-13.0088745859562	-13.0081238948282	-13.0081133855775	-13.0084811067009	-13.008588062173	-13.0083503729196	4523.84371070008	3617.81412251284	4420.66828850983	5428.1785814564	6388.84670175948	12021.6768315153	0.997705586986602	0.997131151986879	0.997652174472251	0.998087893361657	0.998375396235772	0.999136629603003	230	40628	203	161	116	73	41	16	0	0	0	0	0	0	40605	40647	40692	40735	40767	40792	50	50	50	50	50	50
D3_SARCOIDOSIS	50_60	UKBB	K11_OESSTODUO	0.521492489633347	-16.1534539372337	-16.152481701484	-16.1500542150892	-16.1429076794433	-16.1369275391367	1.02106550591485	3105.68397208517	3586.98218817142	4285.70487248304	4545.41173404144	7683.81628125271	0.609537590550002	0.995850017740499	0.996407071031777	0.996993295432098	0.997166340371041	0.998324348812296	6550	45749	5329	4674	3589	2602	1754	712	1	0	0	0	0	0	46909	47564	48649	49636	50484	51526	60	61	61	61	61	61
D3_SARCOIDOSIS	50_60	UKBB	K11_OESULC	-13.412381439692	-13.3979026444252	-13.396276948455	-13.3983220852522	3.53087373505627	-13.3695367604434	4706.24812840052	3369.3376566286	4159.83436760709	4662.88103044253	1.02199562707328	7958.14650844664	0.997726104256278	0.996827283999082	0.997430507291955	0.997707361703617	0.00055053483313843	0.998659569544602	365	40581	298	259	191	138	107	47	0	0	0	1	1	0	40598	40637	40705	40758	40789	40849	50	50	50	49	49	50
D3_SARCOIDOSIS	50_60	UKBB	K11_OESULC_ADVERSE	-13.2534772708536	-13.2472532345821	-13.247737291123	-13.2453851522842	3.40674323739133	-13.2345884367463	4123.65265678582	2973.77748323806	3637.99513505095	4119.93712491385	1.01496480098742	7001.75573231182	0.997435592285396	0.996445684342432	0.99709451461673	0.997434846749101	0.000789318164971599	0.998491854343672	365	54966	298	259	191	138	107	47	0	0	0	1	1	0	54949	54988	55056	55109	55140	55200	84	84	84	83	83	84
D3_SARCOIDOSIS	50_60	UKBB	K11_ORAL	-14.5025034206756	-14.5023854789847	1.11216887102427	1.38095212447425	1.386189811544	-14.5001630820789	2918.45940386047	2184.42763153353	1.01596594634336	1.01540935029796	1.01426111423903	4557.07926320473	0.996035142399133	0.994702894113087	0.273651992630139	0.173831354961456	0.171719621676457	0.997461216700067	2398	52743	1833	1654	1344	1037	757	368	1	1	1	1	1	0	53224	53403	53713	54020	54300	54689	83	83	83	83	83	84
D3_SARCOIDOSIS	50_60	UKBB	K11_OTHABDHER	-13.0146879888364	-13.0199470264531	-13.025022783955	-13.025656679197	-13.0349512132075	-13.0548197056408	6290.98934312631	5013.40507868249	5556.42356637061	6297.18753900689	6536.09915826246	8563.39387479765	0.998349351646233	0.997927874792816	0.99812965031525	0.998349586560194	0.998408778817782	0.998783632376975	112	45413	89	78	63	51	35	17	0	0	0	0	0	0	45368	45379	45394	45406	45422	45440	68	68	68	68	68	68
D3_SARCOIDOSIS	50_60	UKBB	K11_OTHANRECT	-15.6533626612182	-15.6460788666325	-15.6477593233155	-15.6473483236222	1.90033104665368	-15.6319832647572	6414.64180160688	4511.29450181906	5149.83965697184	6471.33813259597	1.02504181682565	9432.11993475889	0.998052960027583	0.997232781027012	0.997575635904118	0.998070759829911	0.0637526272094877	0.99867765544986	2510	39948	2014	1847	1484	945	673	347	0	0	1	1	1	0	40399	40566	40929	41468	41740	42066	45	45	44	44	44	45
D3_SARCOIDOSIS	50_60	UKBB	K11_OTHDIG	1.53650777666015	-14.533389742661	-14.5338513654697	1.6177162145105	-14.5301414667488	-14.5272791901083	1.01870036266884	2381.47704844424	2720.57403949255	1.015194481356	3578.4791923371	6994.02043967394	0.131477256052847	0.995130796947098	0.995737561159063	0.111047227414636	0.996760259578772	0.998342715246319	2097	53963	1693	1464	1154	838	556	218	1	0	1	1	0	0	54283	54512	54822	55138	55420	55758	83	84	83	83	84	84
D3_SARCOIDOSIS	50_60	UKBB	K11_OTHDISDIG	1.7548104298525	-14.556139432118	-14.5566098355744	-14.554570164711	-14.5493265029792	-14.5464464000557	1.01928294164354	2690.14916004914	3088.78004931159	3696.13362952268	4176.34543172029	8255.03546998137	0.0851397059117981	0.995682744132666	0.996239793359393	0.996858112293591	0.997220378511499	0.998594024334255	1724	53604	1403	1211	951	676	439	162	1	0	0	0	0	0	53845	54037	54297	54572	54809	55086	79	80	80	80	80	80
D3_SARCOIDOSIS	50_60	UKBB	K11_OTHDISOES	2.81851927402686	-14.169969382665	-14.1660772752097	3.19353890132679	-14.1692062243337	-14.1919213928599	1.02411063250545	3762.90261659814	4790.15349939198	1.02151129988431	6974.21676435649	17721.6286782796	0.00592030657548469	0.996995411726348	0.997640393388024	0.00177027865561893	0.998378974515732	0.99936103425014	683	41262	603	487	328	214	123	30	2	1	1	1	0	0	41289	41405	41564	41678	41769	41862	51	52	52	52	53	53
D3_SARCOIDOSIS	50_60	UKBB	K11_OTHDISSTOMDUOD	-15.035629257427	-15.0351852887414	-15.0377078524043	-15.0355119229844	-15.0384481933591	-15.0277445227438	6267.1448650005	4783.72049519636	6013.96715470997	7255.83714907655	8644.63778321743	14125.7075131768	0.998085781452878	0.997492260998103	0.998004920526879	0.998346628515072	0.998611978907533	0.99915116442377	1015	41676	879	706	475	313	183	65	0	0	0	0	0	0	41759	41932	42163	42325	42455	42573	53	53	53	53	53	53
D3_SARCOIDOSIS	50_60	UKBB	K11_OTHENTERCOL	-14.5642325169322	-14.5623380859547	-14.5620605166727	-14.562277907221	1.79216730911939	-14.5504378631264	3984.07445824076	2933.34791010887	3350.881490685	3723.8629906106	1.01499762727891	5289.69262453479	0.997083249696982	0.996038991160198	0.996532611875133	0.996879856447946	0.0774485083319365	0.997805249584906	1549	52994	1195	1028	824	643	509	287	1	1	1	1	1	0	53271	53438	53642	53823	53957	54179	76	76	76	76	76	77
D3_SARCOIDOSIS	50_60	UKBB	K11_OTHFUNC	-14.6274633301422	-14.6253385226944	1.71983695846331	1.95205418237701	-14.6195537296825	-14.6180544790793	3936.59783094121	3064.27387096507	1.02657360122351	1.02684854080876	4231.26562654108	7199.64440182424	0.99703525714352	0.996191826190985	0.0938719079617378	0.0573000857172085	0.997243214199334	0.998379987772571	1904	40188	1528	1295	985	738	515	216	1	2	2	1	0	0	40513	40746	41056	41303	41526	41825	50	49	49	50	51	51
