## Supplementary Tables for "Clinical history shapes the predictive value of polygenic risk": Supplementary_table_S4.tsv (part 88 of 226)

Disease	Age_range	Biobank	Clinical_history_phenotype	Beta_0_1	Beta_1_3	Beta_3_5	Beta_5_7	Beta_7_10	Beta_>10	Se_0_1	Se_1_3	Se_3_5	Se_5_7	Se_7_10	Se_>10	Pval_0_1	Pval_1_3	Pval_3_5	Pval_5_7	Pval_7_10	Pval_>10	N_cases	N_controls	N_case_phenotypeNO_0_1	N_case_phenotypeNO_1_3	N_case_phenotypeNO_3_5	N_case_phenotypeNO_5_7	N_case_phenotypeNO_7_10	N_case_phenotypeNO_>10	N_case_phenotypeYES_0_1	N_case_phenotypeYES_1_3	N_case_phenotypeYES_3_5	N_case_phenotypeYES_5_7	N_case_phenotypeYES_7_10	N_case_phenotypeYES_>10	N_control_phenotypeNO_0_1	N_control_phenotypeNO_1_3	N_control_phenotypeNO_3_5	N_control_phenotypeNO_5_7	N_control_phenotypeNO_7_10	N_control_phenotypeNO_>10	N_control_phenotypeYES_0_1	N_control_phenotypeYES_1_3	N_control_phenotypeYES_3_5	N_control_phenotypeYES_5_7	N_control_phenotypeYES_7_10	N_control_phenotypeYES_>10
D3_SARCOIDOSIS	50_60	UKBB	K11_OTHGASTR	-15.5367483315106	-15.5340216503493	1.13615723501056	1.54486416069193	-15.5304684347387	-15.524274532135	4600.87298784211	3510.88223819995	1.01937154584654	1.01913487939491	5521.42757614147	9767.6525948426	0.99730561828356	0.996469743283455	0.265036291967034	0.129555162953907	0.997755742609005	0.998731878142499	2859	43062	2404	2081	1544	1043	673	259	1	1	1	1	0	0	43460	43783	44320	44821	45191	45605	56	56	56	56	57	57
D3_SARCOIDOSIS	50_60	UKBB	K11_OTHILEUS	-13.0092804177368	-13.0087968210231	-13.0014837831019	-12.9907242153158	-12.9945492912235	-12.9843046999225	4544.17380281139	3735.49467840229	4624.60415212206	5293.98899551573	5797.83262761205	11658.5584248328	0.997715780631611	0.99722138617457	0.997756852441512	0.998042102487993	0.998211721131055	0.999111384638338	317	38634	270	200	137	90	66	24	0	0	0	0	0	0	38636	38706	38769	38816	38840	38882	45	45	45	45	45	45
D3_SARCOIDOSIS	50_60	UKBB	K11_OTHINFLIV	-12.00346104762	-12.0067254178116	-12.0024970759378	-11.99829375522	-11.9977193947336	-11.9958984789391	3911.24781680018	2884.03203404414	3882.47230720156	4885.413496291	6378.7302485325	18238.4542901223	0.997551328460735	0.996678277824148	0.997533377936497	0.998040443510711	0.998499264108601	0.999475210928133	108	53320	99	80	53	36	19	3	0	0	0	0	0	0	53251	53270	53297	53314	53331	53347	78	78	78	78	78	78
D3_SARCOIDOSIS	50_60	UKBB	K11_OTHINT	2.47314808820839	1.23342286427692	1.63663445028917	-14.1610552120853	-14.1638332970089	-14.1624903046277	0.753900448939576	1.02819475869519	1.0278558904887	3654.7054917486	4112.90422021846	7806.89553767081	0.00103634147964729	0.230294563414542	0.111321788781077	0.99690840778524	0.99725228671349	0.998552558298741	2392	40817	2121	1855	1392	700	437	144	3	2	1	0	0	0	41040	41306	41769	42461	42724	43017	45	46	47	48	48	48
D3_SARCOIDOSIS	50_60	UKBB	K11_OTHPERITON	-13.1730351412063	-13.1761361369573	2.6722506571799	-13.18265254638	-13.1858880005311	-13.2006062154828	3041.62410904572	2406.79994082979	1.01687671115537	3509.85053673421	3890.95679929105	7010.3860993448	0.996544435431926	0.995631966370427	0.00859136812505475	0.997003231306465	0.997296090174885	0.998497578661279	594	54772	493	401	295	190	121	45	0	0	1	0	0	0	54788	54880	54986	55091	55160	55236	85	85	84	85	85	85
D3_SARCOIDOSIS	50_60	UKBB	K11_PANCOTH	-12.0028794779131	-12.0070446339832	-12.0074751129105	-12.0114677756408	-12.0124111809425	-12.0162067094712	3820.87563481466	3143.89594963308	4255.23021036851	4750.68415517733	4889.64921869894	11329.0783136469	0.997493533581162	0.996952757852575	0.997748519864089	0.997982658041071	0.998039837348331	0.999153722505059	117	50977	102	75	53	31	25	10	0	0	0	0	0	0	50920	50947	50969	50991	50997	51012	72	72	72	72	72	72
D3_SARCOIDOSIS	50_60	UKBB	K11_PERITON	-13.1734514681282	-13.1767380229866	2.60487688240649	-13.1823599938585	-13.1821352066788	-13.1928566723878	2900.72646818667	2280.42854532981	1.01639705657168	3408.8511577436	3643.79070966566	6668.06869649592	0.996376474126812	0.995389701050309	0.0103815805804164	0.99691451025221	0.997113500731656	0.998421376523953	655	54864	551	437	320	206	139	49	0	0	1	0	0	0	54883	54997	55114	55228	55295	55385	85	85	84	85	85	85
D3_SARCOIDOSIS	50_60	UKBB	K11_POSTOPDIS	-12.5341614461019	-12.5334283405398	-12.5345351297713	4.28339433741058	-12.5382809156374	-12.5304498550234	3901.47956233811	3133.68536283645	3908.77046160328	1.01658982268005	5051.62017491645	9326.26852737176	0.997436665619486	0.996808804603099	0.997441370626832	2.51451125598036e-05	0.99801962733865	0.998927990391663	193	52372	165	132	92	60	34	16	0	0	1	1	0	0	52324	52357	52397	52429	52455	52473	76	76	75	75	76	76
D3_SARCOIDOSIS	50_60	UKBB	K11_PULPITIS_1	-14.0175746721904	-14.0224894016557	-14.0230387911069	-14.0209707596822	-14.0148399426864	-14.0077558332226	5140.71210009201	3734.74164247373	4014.72021884857	4658.44391713027	4301.67948722452	6779.11857968646	0.997824349558355	0.997004263592615	0.997213070205177	0.997598533028368	0.997400502602921	0.9983513248771	519	54642	374	354	303	252	197	103	0	0	0	0	0	0	54703	54723	54774	54825	54880	54974	84	84	84	84	84	84
D3_SARCOIDOSIS	50_60	UKBB	K11_PULPITIS_2	-15.0339851616782	-15.0349535169001	-15.0331099285531	-15.0318109076735	-15.0289179819104	-15.0231415544716	6104.87414097769	4485.57125572583	4893.31332981711	5598.05484125164	5401.71950163924	8711.19633140925	0.998035115508278	0.997325617153964	0.99754876366252	0.99785753520259	0.997780090923068	0.998623986154911	1015	54277	745	695	570	451	349	178	0	0	0	0	0	0	54463	54513	54638	54757	54859	55030	84	84	84	84	84	84
D3_SARCOIDOSIS	50_60	UKBB	K11_PULPITIS_2_ONLYAVO	-14.0176058031941	-14.0164336667851	-14.0126610785526	-14.0124366166888	-14.0129435006471	-14.0124512903609	4886.21769929732	3673.74799157505	4048.87409946207	4551.53828998885	4617.13348891211	7566.87060760882	0.997711027916332	0.996955842122569	0.997238624038103	0.997543624053569	0.997578433863152	0.998522465529888	582	55057	434	394	311	234	180	90	0	0	0	0	0	0	55121	55161	55244	55321	55375	55465	84	84	84	84	84	84
D3_SARCOIDOSIS	50_60	UKBB	K11_PULPITIS_4	-14.0175746721904	-14.0224894016557	-14.0230387911069	-14.0209707596822	-14.0148399426864	-14.0077558332226	5140.71210009201	3734.74164247373	4014.72021884857	4658.44391713027	4301.67948722452	6779.11857968646	0.997824349558355	0.997004263592615	0.997213070205177	0.997598533028368	0.997400502602921	0.9983513248771	519	54642	374	354	303	252	197	103	0	0	0	0	0	0	54703	54723	54774	54825	54880	54974	84	84	84	84	84	84
D3_SARCOIDOSIS	50_60	UKBB	K11_PULP_PERIAPICAL	-14.019407536665	-14.0222467698058	-14.0226675608735	-14.0209879514321	-14.01682434966	-14.0114313580628	4995.45345024107	3629.27743727869	3901.30865510284	4527.02702354778	4181.43953781036	6588.13046189802	0.99776079303849	0.996917263404861	0.997132130050205	0.997528817064689	0.997325374026406	0.998303085163196	519	51593	374	354	303	252	197	103	0	0	0	0	0	0	51658	51678	51729	51780	51835	51929	80	80	80	80	80	80
D3_SARCOIDOSIS	50_60	UKBB	K11_PULP_PERIAPICAL_INCLAVO	-14.0175746721904	-14.0224894016557	-14.0230387911069	-14.0209707596822	-14.0148399426864	-14.0077558332226	5140.71210009201	3734.74164247373	4014.72021884857	4658.44391713027	4301.67948722452	6779.11857968646	0.997824349558355	0.997004263592615	0.997213070205177	0.997598533028368	0.997400502602921	0.9983513248771	519	54642	374	354	303	252	197	103	0	0	0	0	0	0	54703	54723	54774	54825	54880	54974	84	84	84	84	84	84
D3_SARCOIDOSIS	50_60	UKBB	K11_REFLUX	1.07108541839605	-16.1388059063815	-16.1389053108971	-16.1378895348654	-16.1271612658731	-16.1264981046681	1.02204179363123	4050.09318015196	4787.28804855376	5810.62156763591	6295.18694798481	10343.2981788509	0.294645089940547	0.996820599079604	0.997310176689989	0.997784031157307	0.997955962386018	0.998755998481142	3777	43845	3128	2740	2034	1440	932	364	1	0	0	0	0	0	44434	44822	45528	46122	46630	47198	59	60	60	60	60	60
D3_SARCOIDOSIS	50_60	UKBB	K11_SALIVARY	-13.2206066758618	-13.2254556875165	3.5795835313353	-13.2191564785688	-13.222316728644	-13.2216300868209	5497.45966305125	3860.85037487557	1.0159218957431	4983.66794208608	5079.78525734095	7687.83284165862	0.998081203241123	0.997266828485775	0.000425914414878866	0.997883617324509	0.997923166053603	0.998627788931964	202	51488	156	137	109	90	66	32	1	1	1	0	0	0	51453	51472	51500	51519	51543	51577	80	80	80	81	81	81
D3_SARCOIDOSIS	50_60	UKBB	K11_STOMATITIS	-13.0030737236421	-13.0082642932658	-13.0108262226124	-13.0237332967355	-13.0185826421346	-13.0159906489382	5049.46668393114	3980.50425763826	4968.57596236448	6488.25716960525	7204.0745671661	15792.8489809263	0.997945339389312	0.997392522631237	0.997910643697364	0.998398425267107	0.99855813257577	0.999342407641637	176	51553	152	117	78	48	28	9	0	0	0	0	0	0	51497	51532	51571	51601	51621	51640	80	80	80	80	80	80
D3_SARCOIDOSIS	50_60	UKBB	K11_STRICTURE	-13.1829766758694	-13.1788936862883	2.99814221158625	-13.1940142006637	-13.192908076995	-13.1990219540319	3352.64569413068	2642.56254823499	1.01463589040071	3725.373338133	4097.38537607623	8976.48243248954	0.99686263703072	0.996020835071958	0.00312775787843623	0.997174168261196	0.997430947174332	0.998826790770314	491	55115	420	321	234	160	108	36	0	1	1	0	0	0	55101	55200	55287	55361	55413	55485	85	84	84	85	85	85
D3_SARCOIDOSIS	50_60	UKBB	K11_TONGUE	-13.0077914301645	-13.0109827516241	-13.0086704824623	-13.0096645387323	-13.0060055465479	-13.0058891662568	4172.61259731011	3144.95605279381	3554.61677079629	4163.56976010163	4366.47188384524	7841.4208287179	0.997512661695845	0.99669908498857	0.997080024420317	0.99750690052436	0.997623418642179	0.998676618225957	244	51584	199	175	142	107	72	29	0	0	0	0	0	0	51549	51573	51606	51641	51676	51719	80	80	80	80	80	80
D3_SARCOIDOSIS	50_60	UKBB	K11_ULCER	-13.015157338887	-13.0129361382184	-13.0094030498056	-13.0098781227745	-13.0133626228838	-13.0068047620242	4700.09505197666	3361.15636544365	3932.8406493857	5112.18517760095	4957.25607186163	6900.35078446826	0.997790559614076	0.996910945588799	0.997360690698094	0.99796948480407	0.997905464425284	0.998496029711585	238	52197	192	173	131	91	60	30	0	0	0	0	0	0	52170	52189	52231	52271	52302	52332	73	73	73	73	73	73
D3_SARCOIDOSIS	50_60	UKBB	K11_UMBHER	-14.0597483883645	-14.0597344771679	-14.0592269041012	-14.0551612686556	-14.0515255534683	-14.0432562120252	4976.16043195325	3709.0542678817	3916.56358701766	4496.24366587163	4927.18789651266	7276.77334978759	0.997745643172957	0.996975504429771	0.997135852452544	0.997505834037205	0.997724568185093	0.998460184229865	577	45685	437	392	337	258	177	87	0	0	0	0	0	0	45757	45802	45857	45936	46017	46107	68	68	68	68	68	68
D3_SARCOIDOSIS	50_60	UKBB	K11_VASCINT	-12.003075922904	-12.0030636294947	-12.0043274181315	-12.0027708137814	-11.9944271693318	-11.9851310879653	4939.13231688979	3582.18850832252	4455.66890823266	5988.43286790043	7176.34727230878	12368.1977487951	0.998060983403609	0.997326483179531	0.99785036632661	0.998400780418144	0.998666429670249	0.999226827565995	110	38394	100	83	59	32	17	4	0	0	0	0	0	0	38362	38379	38403	38430	38445	38458	42	42	42	42	42	42
D3_SARCOIDOSIS	50_60	UKBB	K11_VENTHER	-13.5095937695753	-13.4869275667448	3.52383698594109	-13.4819608617977	-13.4819419291853	-13.4489639767319	4230.61739161761	3162.03502137219	0.73122058764209	4159.35439114807	4027.65903038377	6349.5336679575	0.997452126492559	0.996596818638244	1.44195550244914e-06	0.997413774212754	0.997329214527438	0.998309999875055	427	45644	334	291	238	185	121	66	1	1	2	0	0	0	45665	45708	45761	45814	45878	45933	71	71	70	72	72	72
D3_SARCOIDOSIS	50_60	UKBB	KNEE_ARTHROSIS	2.51828032256673	-15.1975186411402	-15.1981024000626	-15.2027909748787	-15.2069606757923	-15.2180615811856	0.740605068493331	3613.47644104478	4204.66007259507	5009.85249874598	5421.99301324882	9323.15487876086	0.000673116557858167	0.99664427596642	0.997115984492527	0.997578760335546	0.997762191282254	0.998697624232678	2259	46333	1880	1652	1269	901	589	234	2	0	0	0	0	0	46649	46877	47260	47628	47940	48295	61	63	63	63	63	63
D3_SARCOIDOSIS	50_60	UKBB	KRA_PSY_ALCOH	-13.0026689828229	-12.9958478805964	-12.9901247530316	-12.9943438387694	-12.9920995764179	-12.9868421116269	4610.39837015298	3353.80469167062	3722.31787505749	4559.52020418068	4622.62372676609	7410.35332962928	0.997749735653122	0.996908239631576	0.997215552434422	0.997726082607948	0.997757511182008	0.998601686714613	231	55256	181	166	127	98	73	28	0	0	0	0	0	0	55222	55237	55276	55305	55330	55375	84	84	84	84	84	84
D3_SARCOIDOSIS	50_60	UKBB	KRA_PSY_ALCOH_EXMORE	-13.0049974741097	-12.9864653512522	-12.9751520963227	-12.9874196255891	-12.9825830709135	-12.9714045664209	4590.51183679437	3293.45390234694	3707.80898820966	4661.32766636854	4637.80829933375	7635.3467747522	0.997739582602867	0.996853858089538	0.997207878713528	0.997776932037732	0.997766490463885	0.998644504465564	231	42901	181	166	127	98	73	28	0	0	0	0	0	0	42892	42907	42946	42975	43000	43045	59	59	59	59	59	59
D3_SARCOIDOSIS	50_60	UKBB	KRA_PSY_ANXIETY	2.14093675810733	0.901797137913687	-14.727010837906	-14.7215265039971	-14.708596164542	-14.683898581707	0.733312603772688	1.01720409331243	2959.0656478643	3562.48096732696	3921.99650718893	7386.67161488562	0.00350546441889181	0.375323950851234	0.996029014741907	0.996702846868137	0.997007714244651	0.998413893446851	2478	54124	2053	1763	1277	901	548	204	3	1	0	0	0	0	54466	54756	55242	55618	55971	56315	80	82	83	83	83	83
D3_SARCOIDOSIS	50_60	UKBB	KRA_PSY_ANXIETY_EXMORE	2.07029211164861	0.824310213248887	-14.6840473300363	-14.6803101585506	-14.6692887447444	-14.6492720692193	0.736468893310078	1.01933824540062	2799.57497118795	3357.15827177188	3723.13131149459	7053.29534994325	0.00493715202663086	0.418703885566172	0.995815035834082	0.996510990979331	0.996856310523269	0.998342842738356	2478	44980	2053	1763	1277	901	548	204	3	1	0	0	0	0	45334	45624	46110	46486	46839	47183	68	70	71	71	71	71
D3_SARCOIDOSIS	50_60	UKBB	KRA_PSY_ANYMENTAL	0.532671126407201	-0.0453325068678003	-16.1005340637438	-16.1008526793578	-16.0958671029206	-16.0914321514003	1.0197862095318	1.01756294615918	3465.30563120356	3980.81681062462	4200.79407103642	7452.52153571955	0.601436355560406	0.964465936475821	0.996292874944428	0.996772876684911	0.996942813141398	0.998277214599508	6023	46870	4712	4209	3399	2545	1768	756	2	1	0	0	0	0	48112	48615	49425	50279	51056	52068	67	68	69	69	69	69
D3_SARCOIDOSIS	50_60	UKBB	KRA_PSY_ANYMENTAL_SUICID_PREG_NERV	-13.1888392317186	3.1225378722011	-13.1831353152792	-13.1901629321422	-13.1937382080248	-13.188531351491	4640.12414396186	1.01789420454182	3710.41588651252	4422.66843795521	3699.79900162189	6142.4945919787	0.997732138903594	0.00215752897539214	0.997165116169759	0.997620393230005	0.997154694701251	0.998286865816112	286	55068	200	191	168	128	111	61	1	1	0	0	0	0	55071	55080	55103	55143	55160	55210	82	82	83	83	83	83
D3_SARCOIDOSIS	50_60	UKBB	KRA_PSY_ANYMENTAL_SUICID_PREG_NERV_EXMORE	-13.1931703484575	3.11808619121118	-13.182308123605	-13.204163836709	-13.2095007419676	-13.2029597600646	4588.60964518316	1.02351476459519	3679.51070751629	4448.70420191094	3628.93411584846	6454.93362191629	0.997705925489521	0.00231561261850401	0.997141484707165	0.99763180860836	0.997095666913065	0.998368003294684	286	42853	200	191	168	128	111	61	1	1	0	0	0	0	42879	42888	42911	42951	42968	43018	59	59	60	60	60	60
D3_SARCOIDOSIS	50_60	UKBB	KRA_PSY_MOOD	-15.570847770246	-15.5670232590264	-15.5677294453997	-15.5694409566138	1.37087333220157	-15.5610696947666	4710.1525921592	3500.0645415024	4040.64037682117	4607.75531475175	1.01565055285287	7578.58615006556	0.997362353732081	0.996451309277608	0.99692592780282	0.997303981641367	0.17709650447971	0.998361709125042	2610	49309	2030	1835	1459	1096	772	371	0	0	1	1	1	0	49819	50014	50390	50753	51077	51478	70	70	69	69	69	70
D3_SARCOIDOSIS	50_60	UKBB	KRA_PSY_MOOD_EXMORE	-15.5779774881799	-15.5737181375053	-15.5744217232583	-15.5762497800452	1.35966611523616	-15.5665774214681	4688.77959018743	3485.97888835081	4034.22778991486	4577.11369042981	1.01736378540682	7617.69718249269	0.997349117265874	0.996435437987585	0.996919717870198	0.997284746224956	0.181398930800757	0.998369543597301	2610	44241	2030	1835	1459	1096	772	371	0	0	1	1	1	0	44757	44952	45328	45691	46015	46416	64	64	63	63	63	64
D3_SARCOIDOSIS	50_60	UKBB	KRA_PSY_SCHIZODEL	-12.0014913224285	-12.003845232658	-12.0120405542584	-11.9997049124114	-11.9967727994759	-12.0064745611258	3759.4007900717	2779.99256441604	3166.87417415105	3602.0643858466	4203.03423694666	7332.51800255081	0.997452841848368	0.996554791857345	0.996973609245734	0.997341979334876	0.997722591285448	0.998693521598198	127	55278	100	90	74	54	35	15	0	0	0	0	0	0	55222	55232	55248	55268	55287	55307	83	83	83	83	83	83
D3_SARCOIDOSIS	50_60	UKBB	KRA_PSY_SCHIZODEL_EXMORE	-12.998240580913	-13.0090909366252	-13.0303173215816	-12.9904909298477	-12.9874346433443	-13.0200464748237	6196.27896997458	4581.73276530349	5217.88804068849	5873.89213121502	7104.77502889592	12405.9119505093	0.998326239357371	0.997734538570129	0.998007493045806	0.998235428320868	0.998541478403873	0.999162617613477	127	42834	100	90	74	54	35	15	0	0	0	0	0	0	42802	42812	42828	42848	42867	42887	59	59	59	59	59	59
D3_SARCOIDOSIS	50_60	UKBB	KRA_PSY_SUBSTANCE	-16.111192832167	-16.1054289137067	-16.1054841496354	-16.103604648556	-16.0962341657061	-16.0927120769079	5398.92547140756	4022.2160530603	4456.77639046303	5135.74329480325	5586.08744785632	12481.9245566007	0.99761899789024	0.996805184364061	0.997116685233222	0.997498162246433	0.997700909791444	0.998971302631085	3590	53575	2810	2517	2071	1571	1097	383	0	0	0	0	0	0	54273	54566	55012	55512	55986	56700	82	82	82	82	82	82
D3_SARCOIDOSIS	50_60	UKBB	KRA_PSY_SUBSTANCE_EXMORE	-16.1273867406264	-16.1199183828814	-16.1190726884367	-16.1183733106681	-16.1095728329753	-16.097604805493	5674.0914790754	4225.43632987107	4669.55157780368	5429.44880108175	5932.34422922696	13413.3898283982	0.997732187503793	0.996956100673033	0.997245745447695	0.997631328189906	0.997833307854295	0.999042447329022	3590	45057	2810	2517	2071	1571	1097	383	0	0	0	0	0	0	45777	46070	46516	47016	47490	48204	60	60	60	60	60	60
D3_SARCOIDOSIS	50_60	UKBB	L12_ABSCESS_CUT	-14.0152417331775	-14.0141344542913	-14.0145233491547	-14.0138216241767	-14.0110721425034	-14.0140699338346	6286.83446397635	4950.03554494189	5518.51126847761	6736.33694924528	6980.63804658251	10653.1151013927	0.998221277210901	0.997741097720343	0.997973736168328	0.998340135903102	0.998398540282116	0.99895039087602	314	50101	247	222	178	136	97	45	0	0	0	0	0	0	50102	50127	50171	50213	50252	50304	66	66	66	66	66	66
D3_SARCOIDOSIS	50_60	UKBB	L12_ACNE	-13.013251549942	-13.0123257500375	-13.010203252244	-13.0122062532604	-13.0120831889729	-13.0118707041058	7446.69544742804	5291.24324637477	4976.59067526053	4392.88088153602	3854.09636169311	5857.24989613663	0.998605681233218	0.998037829132455	0.997914108440716	0.997636579827913	0.997306211474088	0.998227502260138	120	50987	55	57	65	72	77	45	0	0	0	0	0	0	50973	50971	50963	50956	50951	50983	79	79	79	79	79	79
D3_SARCOIDOSIS	50_60	UKBB	L12_ACTINKERA	-12.0040532977517	-12.0022334764303	-12.0035307103991	-12.0055306382704	-12.0000107251546	-11.996782416553	3260.78947615709	2625.49888174496	3378.76684331192	4035.54306420315	4432.82735848933	9837.10482716601	0.997062727529669	0.996352554747435	0.997165412078831	0.997626338448488	0.997840066662081	0.999026944892331	151	53866	136	104	67	45	32	10	0	0	0	0	0	0	53803	53835	53872	53894	53907	53929	78	78	78	78	78	78
D3_SARCOIDOSIS	50_60	UKBB	L12_ATOPIC	-14.1774346775571	-14.1756865299743	-14.182751036169	2.76849725537318	-14.1731082556233	-14.1715101148197	5669.00671339519	4067.13230263464	4342.3485912037	1.0171698530486	4386.43582322219	6411.35540691079	0.998004598508795	0.997219038457813	0.997393995962288	0.00649343094577231	0.997421942316166	0.998236376054853	501	50988	354	328	289	253	212	117	0	0	1	1	0	0	51058	51084	51123	51159	51200	51295	77	77	76	76	77	77
D3_SARCOIDOSIS	50_60	UKBB	L12_ATROPHICSKIN	-14.0047136870343	-14.0043115964281	-14.0050971407616	-14.0043209696936	-14.0048205528555	-14.0045565127137	6750.23157614667	4757.5803745078	5680.71731393109	6259.66420629932	5911.80660730425	11176.509105047	0.998344629115757	0.997651367503714	0.998032917527174	0.998214948630346	0.998109846890021	0.999000223021937	352	48600	272	252	186	147	105	56	0	0	0	0	0	0	48611	48631	48697	48736	48778	48827	69	69	69	69	69	69
D3_SARCOIDOSIS	50_60	UKBB	L12_CELLULITIS	1.90263083722311	-15.6013299675448	-15.6022083109278	-15.6011058201062	-15.5949639816247	-15.578425735973	1.02003553288536	4546.93321577934	4894.49889786821	5594.58828441271	5595.54955658797	9528.79223517582	0.0621450570292193	0.997262322692396	0.997456585382364	0.997775016730564	0.997776274742481	0.998695555582234	1953	51138	1479	1330	1103	881	673	301	1	0	0	0	0	0	51539	51688	51915	52137	52345	52717	72	73	73	73	73	73
D3_SARCOIDOSIS	50_60	UKBB	L12_CORNSANDCALLOS	-13.2158745138951	-13.2130204314933	3.63699847510223	-13.2140689815465	-13.2110158948226	-13.208850999112	5466.98346993789	4076.09014700017	1.02124234529461	4774.48679849912	4852.72875797545	7937.68529625085	0.998071197394342	0.997413588473154	0.000368956931201067	0.997791744199798	0.997827850448625	0.99867226615559	206	48449	153	137	129	110	85	41	1	1	1	0	0	0	48433	48449	48457	48476	48501	48545	68	68	68	69	69	69
D3_SARCOIDOSIS	50_60	UKBB	L12_DECUBITANSULCERANDPRESSURE	-12.1243236189791	-12.1155860285066	5.02675133670554	-12.1232853325834	-12.1049069042996	-12.1249913186915	4071.72112429872	3557.28210845424	1.01990361679637	6106.12467277486	7716.11981642698	12591.9666712295	0.997624150565628	0.997282526363229	8.27983493356406e-07	0.998415856806664	0.998748293883839	0.999231705250607	167	48717	156	79	39	19	11	4	0	0	1	0	0	0	48658	48735	48775	48795	48803	48810	70	70	69	70	70	70
D3_SARCOIDOSIS	50_60	UKBB	L12_DERMATITISECZEMA	-14.5401539771228	-14.5391113695084	-14.5386334290966	1.56125033562232	1.51310800964779	-14.526818345661	3483.94690545451	2535.81481514773	2838.37214046923	1.01644479786726	1.01431529665054	4913.86179282264	0.996670060995056	0.995425348545578	0.995913115035837	0.124540521555678	0.135763877513854	0.997641222386565	1822	51892	1366	1259	1037	846	670	313	0	1	2	2	1	0	52269	52376	52598	52789	52965	53322	79	78	77	77	78	79
D3_SARCOIDOSIS	50_60	UKBB	L12_DERMATITISNAS	-13.0090295329228	-13.0093580220062	-13.0136641867019	-13.0141386863818	-13.0114592017383	-13.0020836340084	3655.45041873371	2871.08620496599	3757.8808634293	4582.37233270231	5440.29940183221	8850.1353509837	0.997160491672318	0.996384667804607	0.99723690522466	0.997733975849819	0.998091716696751	0.998827796678069	324	51228	285	240	160	90	56	21	0	0	0	0	0	0	51191	51236	51316	51386	51420	51455	76	76	76	76	76	76
D3_SARCOIDOSIS	50_60	UKBB	L12_DERM_NAS	-13.0089095014453	-13.0088747159781	-13.0128046873699	-13.012674400187	-13.0100537908047	-13.0002744929845	3665.31530253041	2883.34680909879	3798.3580801092	4671.89788295285	5540.08592483259	9025.40592365528	0.997168160063781	0.996400174601702	0.997266530584041	0.99777764864854	0.998126290520623	0.998850720421325	320	51217	283	238	157	88	54	20	0	0	0	0	0	0	51178	51223	51304	51373	51407	51441	76	76	76	76	76	76
D3_SARCOIDOSIS	50_60	UKBB	L12_DISORDSKINAPPENDIX	-14.2104377679706	-14.2073212186278	-14.2066344198436	1.42362652945654	1.42377065008594	2.29321253378047	2980.55864155129	2216.07364304723	2396.07873428575	1.01645522254736	1.01462683727868	1.01277689568815	0.996195932606664	0.99488477080445	0.995269275717604	0.161339801118539	0.160543612527777	0.0235567735895617	1800	51851	1278	1184	1030	938	718	372	1	1	3	3	2	1	52291	52385	52539	52631	52851	53197	81	81	79	79	80	81
D3_SARCOIDOSIS	50_60	UKBB	L12_FOLLICULARCYST	-15.0324204819789	-15.0312311090092	-15.0302294413851	-15.029138024194	-15.0257014779166	-15.0173778137139	6294.89077204613	4689.86639733423	5302.30873251334	5605.33186894579	5741.82039821195	9259.89454273138	0.99809462542742	0.997442748751728	0.997738273540596	0.997860697081935	0.997912027770006	0.998706018886759	818	51429	616	570	475	422	308	148	0	0	0	0	0	0	51552	51598	51693	51746	51860	52020	79	79	79	79	79	79
D3_SARCOIDOSIS	50_60	UKBB	L12_HYPERTROPHICSKIN	-14.0127789714025	-14.011779502976	-14.0110774313474	-14.011098084436	-14.0077477778711	-14.0148624278314	7053.80796867389	4618.61656681609	4961.21523414374	5755.49154794726	5952.38801141532	8944.1262981875	0.998414959311192	0.997579412531036	0.997746679598684	0.998057641522617	0.998122340924994	0.998749767455847	317	48490	233	224	211	180	131	58	0	0	0	0	0	0	48506	48515	48528	48559	48608	48681	68	68	68	68	68	68
D3_SARCOIDOSIS	50_60	UKBB	L12_INFECT_SKIN	2.12153958838747	1.47318065600604	0.936435604427157	-14.6257711692584	-14.61571048907	-14.6001127414253	0.735094908168374	0.732703619116796	1.01829667218093	2699.89753389783	2682.07255813787	4377.13806308591	0.00390078259212483	0.0443667488610342	0.357776700894225	0.995677754513306	0.995652022167797	0.997338630225195	2891	51587	2141	1954	1638	1358	1045	500	3	2	1	0	0	0	52259	52446	52762	53042	53355	53900	75	76	77	78	78	78
D3_SARCOIDOSIS	50_60	UKBB	L12_INFECT_SKIN_NAS	2.57272687096191	2.66321609305458	2.10022385092189	-14.1511047433926	-14.1503119367539	-14.1559364733831	1.02203658996064	0.73417477544857	1.01882729657783	3674.20303731255	3669.11269262503	5923.99830855144	0.0118273143545754	0.00028618315925149	0.0392636540801304	0.996926974376832	0.996922883437161	0.998093383586832	892	50389	639	583	523	451	343	172	2	2	1	0	0	0	50571	50627	50687	50759	50867	51038	69	69	70	71	71	71
D3_SARCOIDOSIS	50_60	UKBB	L12_INFECT_SKIN_OTHER	2.57272687096191	2.66321609305458	2.10022385092189	-14.1511047433926	-14.1503119367539	-14.1559364733831	1.02203658996064	0.73417477544857	1.01882729657783	3674.20303731255	3669.11269262503	5923.99830855144	0.0118273143545754	0.00028618315925149	0.0392636540801304	0.996926974376832	0.996922883437161	0.998093383586832	892	50389	639	583	523	451	343	172	2	2	1	0	0	0	50571	50627	50687	50759	50867	51038	69	69	70	71	71	71
D3_SARCOIDOSIS	50_60	UKBB	L12_LICHENPLANUS	-13.0100748033572	-13.0110469304204	-13.0108313699445	-13.0066278587333	-13.0083415084007	-13.0068593183569	5426.45230187366	3991.11797175178	4747.48515973053	6121.2445223152	5909.88203295721	10661.0830349139	0.998087050747298	0.997398900470723	0.997813341563162	0.998304629114289	0.998243764188133	0.999026555779924	145	53316	122	112	83	54	45	17	0	0	0	0	0	0	53259	53269	53298	53327	53336	53364	80	80	80	80	80	80
D3_SARCOIDOSIS	50_60	UKBB	L12_LICHENPLANUS_INCLAVO	-13.0146715255631	-13.016080605886	-13.0162783471876	-13.0086347119666	-13.0123231980496	-13.0091574360334	5475.93063156051	4023.30972396265	4775.58438728308	6171.77425896917	5910.72827534602	10671.9809432278	0.998103665587349	0.997418714353567	0.997825297632405	0.998318250040761	0.998243478145173	0.999027378014277	145	55260	122	112	83	54	45	17	0	0	0	0	0	0	55199	55209	55238	55267	55276	55304	84	84	84	84	84	84
D3_SARCOIDOSIS	50_60	UKBB	L12_LICHSIMPANDPRURIGO	-12.0127092991631	-12.0142557174112	-12.0067349217349	-11.9952121639249	-11.9936469635938	-11.9598002403736	4096.52546024736	2734.31049238477	3061.56854375509	3834.59705517618	4348.07999685901	9836.75796681267	0.997660275362717	0.99649419540015	0.99687089682108	0.997504097864123	0.997799135799783	0.999029910297351	105	50863	88	84	73	53	32	8	0	0	0	0	0	0	50804	50808	50819	50839	50860	50884	76	76	76	76	76	76
D3_SARCOIDOSIS	50_60	UKBB	L12_NAILDIS	-14.1692881507267	-14.1675282932286	-14.1683229586702	2.63425558381106	-14.1642157960316	-14.1664390408053	5433.82388082544	3976.51790525061	4250.25993347862	1.01629820415709	4642.87034330604	7144.50804795022	0.997919431382236	0.997157304846959	0.997340241448472	0.00954168682180859	0.997565861044258	0.998417921078732	517	51193	373	335	301	275	201	104	1	1	1	1	0	0	51257	51295	51329	51355	51429	51526	79	79	79	79	80	80
D3_SARCOIDOSIS	50_60	UKBB	L12_NONIONRADISKIN	-14.0225599573689	-14.0201466666817	-14.022066163288	-14.0217438570351	-14.0162500454357	-14.0189083993317	3804.53892000275	2928.82390536187	3463.26577448549	3939.80877901973	4383.35742711424	7549.78780594444	0.997059207699963	0.996180577527253	0.996769534807951	0.997160342049949	0.997448683882187	0.998518439930916	839	54301	712	596	458	342	235	79	0	0	0	0	0	0	54350	54466	54604	54720	54827	54983	78	78	78	78	78	78
D3_SARCOIDOSIS	50_60	UKBB	L12_OTHERCONTACT	-13.2267561142212	-13.2312024307692	-13.2304392771135	3.65730305247143	-13.2168261840329	-13.2146550565323	6022.08185800862	4216.06247077617	4464.94865984477	1.01834426904917	4890.67918321347	6211.144055871	0.998247546902083	0.997496015563194	0.997635729190219	0.000328879798136736	0.997843757825049	0.998302444574365	193	50937	133	121	105	93	68	40	0	1	1	1	0	0	50919	50931	50947	50959	50984	51012	78	77	77	77	78	78
D3_SARCOIDOSIS	50_60	UKBB	L12_OTHERDISSKINANDSUBCUTIS	-13.2252648231359	-13.224345341111	-13.2237062154303	-13.2239767444772	3.25653001391254	-13.2162244059449	3565.54872313064	2827.16141504546	3402.65243982688	3873.34908891104	1.01756051310097	5775.8390791352	0.997040508702015	0.99626782452513	0.996899194186465	0.997275952635011	0.00137270050716571	0.998174289127663	474	48959	384	308	227	169	117	62	0	0	0	0	1	0	48978	49054	49135	49193	49245	49300	71	71	71	71	70	71
D3_SARCOIDOSIS	50_60	UKBB	L12_OTHERSKINSUBCUTIS	1.15293426994983	0.606421129509852	1.9137880879152	-14.5399720826656	1.18176648345104	-14.5320408913938	1.02036761831039	1.01684175873478	0.605906480221845	2467.55952432229	1.01415357007631	4359.43073401065	0.258509733047208	0.550923341551015	0.00158554155610242	0.995298532014731	0.243908221168498	0.997340278972672	3348	50907	2638	2322	1904	1477	1049	453	3	4	3	0	1	0	51536	51852	52270	52697	53125	53721	78	77	78	81	80	81
D3_SARCOIDOSIS	50_60	UKBB	L12_OTHPIGMENTATION	-13.2454158946397	-13.2414963935121	3.33468149128709	-13.2405598489134	-13.2365110998122	-13.2364373414928	5124.49175060276	3776.7520815981	1.02138832786789	4486.33625672815	4444.22657230946	6793.00186110988	0.997937687952172	0.997202579449004	0.00109521374533741	0.997645200373115	0.997623615254641	0.998445290826112	279	48522	209	182	157	128	97	49	0	1	1	0	0	0	48523	48550	48575	48604	48635	48683	69	68	68	69	69	69
D3_SARCOIDOSIS	50_60	UKBB	L12_PAPULOSQUAMOUS	-14.026060599952	-14.0267832682106	-14.0247278053704	-14.0233583264029	-14.0229807933722	-14.0206694560226	4356.99529904468	3221.52500055472	3525.97219131197	4081.34027456941	4053.70275942365	6448.9417343616	0.997431450551595	0.99652595635814	0.99682638328608	0.997258498843393	0.99723988209791	0.998265317421214	698	53669	535	480	399	310	237	116	0	0	0	0	0	0	53750	53805	53886	53975	54048	54169	82	82	82	82	82	82
D3_SARCOIDOSIS	50_60	UKBB	L12_PRURITUS	-14.0325492650843	-14.0337475692559	-14.0332553115842	-14.0341336750365	-14.0332249820846	-14.0312767620012	4579.62857601896	3243.70442981796	3523.81843612058	3998.73349746909	3948.22963185313	7140.11745960093	0.997555186692255	0.996547997567049	0.996822512749255	0.997199714458913	0.997164078328694	0.998432052139967	644	51108	477	462	387	327	251	103	0	0	0	0	0	0	51199	51214	51289	51349	51425	51573	76	76	76	76	76	76
D3_SARCOIDOSIS	50_60	UKBB	L12_PSORIASIS	-14.0178958798655	-14.0212608915569	-14.0178958525305	-14.0166796067973	-14.0151297894284	-14.0118730223209	5248.82359446654	3977.56267977807	4261.29853796489	4868.66803098428	4913.33477092001	8011.44951535795	0.997869113106882	0.99718739204895	0.99737529712977	0.997702928864383	0.997724062976869	0.998604515770677	482	53562	367	319	272	214	156	76	0	0	0	0	0	0	53596	53644	53691	53749	53807	53887	81	81	81	81	81	81
D3_SARCOIDOSIS	50_60	UKBB	L12_PSORI_ARTHRO	-12.0037632151654	-12.0067624324308	-12.0081814144467	-12.0085836345363	-12.0102415287157	-12.0114869266535	3698.88923552536	2959.60842634678	3103.25122395335	3620.60464676127	3665.01229680779	5626.11093305999	0.997410681985888	0.996763090682369	0.996912554623481	0.997353633758237	0.997385337794227	0.998296554617466	126	53324	93	85	65	54	37	20	0	0	0	0	0	0	53277	53285	53305	53316	53333	53350	80	80	80	80	80	80
D3_SARCOIDOSIS	50_60	UKBB	L12_PSORI_NAS	-13.00379003372	-13.0051771625955	-13.0039085704695	-12.9999318827396	-13.0001786835211	-12.9879064718184	3798.11196246751	3100.83008316476	3971.75576987767	4995.94467914264	5446.58768285518	8298.52491017474	0.997268247189142	0.996653605851097	0.997387654240995	0.99792382944533	0.998095572381398	0.998751242427713	281	53549	246	206	139	85	47	20	0	0	0	0	0	0	53503	53543	53610	53664	53702	53729	81	81	81	81	81	81
D3_SARCOIDOSIS	50_60	UKBB	L12_RADIATIONRELATEDSKIN	-14.0234977863019	-14.0210283179592	-14.0230962955098	-14.0226856212986	-14.016659249484	-14.0188745419324	3716.34821182625	2872.9362682324	3375.17632334922	3844.96819787048	4256.86665450299	7067.19730845329	0.996989220282725	0.996106033490619	0.996684979163599	0.99709010348593	0.997372796305818	0.99841727409989	883	54319	744	623	481	359	250	86	0	0	0	0	0	0	54380	54501	54643	54765	54874	55038	78	78	78	78	78	78
D3_SARCOIDOSIS	50_60	UKBB	L12_ROSACEA	-13.2323173186209	-13.2318093760614	-13.2307024093219	-13.231809868575	3.10974685929233	4.06568825448813	3864.96695679442	2922.05981515146	3086.12761512231	3304.63606022188	1.01495550826433	1.0158199166069	0.997268323071139	0.996386993764513	0.996579356993667	0.996805267386927	0.00218454169657694	6.27108405875333e-05	364	51139	264	256	233	195	134	58	0	0	2	2	2	1	51158	51166	51189	51227	51288	51364	81	81	79	79	79	80
D3_SARCOIDOSIS	50_60	UKBB	L12_SCARCONDITIONS	-12.9994335807863	-12.997025823851	-12.9962215289475	-12.9910943350571	-12.9963416953057	-12.9973092919771	5377.14589455754	3620.13119183149	4204.43219495617	4877.89987848774	4518.58303797365	8072.08254133188	0.998071088742336	0.997135434211098	0.997533681716593	0.997875031959943	0.997705128797814	0.998715282223402	216	48502	165	155	120	96	64	38	0	0	0	0	0	0	48485	48495	48530	48554	48586	48612	68	68	68	68	68	68
D3_SARCOIDOSIS	50_60	UKBB	L12_SEBORRHOEIC	-14.1755253601415	-14.1707074723363	-14.1679535577789	-14.1678968861512	2.78586911197718	-14.1674835250584	5992.47531969692	4609.94255272	4869.87786515511	4891.80264571886	1.01605033891794	8111.6519092716	0.998112562559852	0.997547351019605	0.997678714791595	0.99768912787387	0.00610921307228508	0.998606447768048	425	50974	296	268	247	221	182	88	0	0	1	1	1	0	51026	51054	51075	51101	51140	51234	77	77	76	76	76	77
D3_SARCOIDOSIS	50_60	UKBB	L12_SEBORRKERAT	-14.5073614600517	1.33180429026127	1.53669438423338	-14.5072567489744	-14.5061899227216	-14.5065116459049	3616.63101736432	1.0185304581464	1.01849704898604	3566.33311043975	3860.27441160975	7011.75699025783	0.996799460981851	0.191017725421159	0.131353405392799	0.996754345738761	0.997001705966726	0.99834927059902	1626	49445	1303	1189	967	747	529	191	1	2	1	0	0	0	49695	49809	50031	50251	50469	50807	72	71	72	73	73	73
D3_SARCOIDOSIS	50_60	UKBB	L12_SKINSUBCUTISNAS	-13.3388237998618	-13.337207701772	-13.3383966722056	-13.3392681680404	3.46455817002656	-13.3137252111817	4052.25209378126	3152.40008756143	3802.55806250309	4423.91775312147	1.01799845839368	6311.60243480186	0.997373603096964	0.996624311614293	0.997201231704805	0.997594173176352	0.000665761738482356	0.998316939632264	423	48917	345	275	199	144	99	54	0	0	0	0	1	0	48924	48994	49070	49125	49170	49215	71	71	71	71	70	71
D3_SARCOIDOSIS	50_60	UKBB	L12_SKIN_SUBCUTAN	1.1188215861008	0.574183009067359	0.080094069371668	0.28022291839732	0.282618373348597	1.22738433393042	0.741395329712156	0.737147062573172	1.02131304610659	1.02070334761811	1.01858515622441	1.01755000736344	0.131279469689891	0.436023310149801	0.937491861734489	0.783670405174367	0.781425607453371	0.227734506317928	7233	41300	5444	4923	4100	3380	2578	1245	5	4	4	3	2	1	43026	43547	44370	45090	45892	47225	58	59	59	60	61	62
D3_SARCOIDOSIS	50_60	UKBB	L12_ULCERLOWLIMB	-12.0123015986253	-12.013267526327	-12.0010694228913	-12.0027745814365	-12.0055789293359	-11.9642419747719	3723.59053980953	3145.43890400817	3598.95227110944	5190.87526101398	6071.82410877706	14215.4980776544	0.997426029189167	0.996952674118388	0.997339378369447	0.998155066436819	0.998422375276695	0.999328473559333	131	48613	119	90	63	33	19	4	0	0	0	0	0	0	48556	48585	48612	48642	48656	48671	69	69	69	69	69	69
D3_SARCOIDOSIS	50_60	UKBB	L12_URTICARIAERYTHEMA	-14.0224257008513	-14.0192770488236	-14.0199572772309	-14.0194974050779	-14.0203723402968	-14.0161478993263	4807.27319530818	3545.09411800978	3731.66764763648	4039.12346774746	3690.91123862722	6043.90438476998	0.997672638801368	0.996844728183855	0.99700233724041	0.997230607541716	0.996969146370402	0.998149663317801	647	54335	447	404	359	313	275	140	0	0	0	0	0	0	54457	54500	54545	54591	54629	54764	78	78	78	78	78	78
D3_SARCOIDOSIS	50_60	UKBB	LUNG_CANCER_MESOT	-0.193734738028127	23.9269877038901	0.173198889572041	-0.959552800321389	NA	NA	116656.925978475	4836.22446979365	227581.939343642	283505.730322716	0	0	0.999998674935457	0.996052520656876	0.999999392778178	0.99999729948187	NA	NA	191	27379	182	93	42	26	10	4	1	1	0	0	0	0	27386	27475	27526	27542	27558	27564	1	1	2	2	2	2
D3_SARCOIDOSIS	50_60	UKBB	M13_ADHCAPSULITIS	-13.0064708716684	-13.0072655025329	-13.0031650544849	-13.0031891259778	-13.0005532230433	-13.0032395873717	4521.12278283793	3292.81167180261	3904.64493353233	4479.0702830777	5249.07174082677	8638.70528131303	0.997704630357751	0.996848204402019	0.997342906810087	0.997683664551866	0.998023854386876	0.998799000561833	268	43328	215	202	168	125	76	29	0	0	0	0	0	0	43323	43336	43370	43413	43462	43509	58	58	58	58	58	58
D3_SARCOIDOSIS	50_60	UKBB	M13_ARTHRITISNAS	2.0795724027906	1.5959266193962	-14.1436103472805	2.52107391447894	-14.1520309162271	-14.1485542446519	1.02548329350908	1.02148906180825	3217.69217832355	1.02183562999511	5059.86068790716	9480.7208312137	0.0425709696155177	0.118204825282773	0.996492849108877	0.0136173884842385	0.997768382778398	0.998809277374559	1477	41099	1308	1098	749	462	250	91	3	2	1	1	0	0	41212	41422	41771	42058	42270	42429	53	54	55	55	56	56
D3_SARCOIDOSIS	50_60	UKBB	M13_ARTHROPATHIES	1.43069909302265	0.483073197403265	0.0896270968734811	0.413257460811859	-15.4718855530835	-15.4817320289503	0.612516376857189	0.73222573106056	1.01811861419223	1.01819478900769	2989.31494740624	4918.34420740164	0.0195030859187936	0.509425431871278	0.929851180849139	0.68483614325529	0.995870383779881	0.997488460741972	8112	46144	6625	5878	4474	3224	2161	947	7	4	2	1	0	0	47562	48309	49713	50963	52026	53240	62	65	67	68	69	69
D3_SARCOIDOSIS	50_60	UKBB	M13_ARTHROSIS	1.60010659105826	1.0339931239981	-15.5090192549822	-15.5129043672908	-15.5153540373344	-15.5339401605942	0.738634937288373	0.734648049535641	3317.18015987501	4045.70171555373	4440.30617070214	7886.21973395472	0.0302880912376444	0.159288860132005	0.996269614148631	0.996940585978004	0.997212030933282	0.998428361949597	5108	44837	4385	3778	2737	1836	1145	429	4	2	0	0	0	0	45498	46105	47146	48047	48738	49454	58	60	62	62	62	62
D3_SARCOIDOSIS	50_60	UKBB	M13_ARTHROSIS_INCLAVO	1.45814053004535	0.897160766125388	-15.5094835434431	-15.5110205334066	-15.5123201697489	-15.5189888158127	0.732372922902166	0.729386249955251	3108.22693458244	3794.79734682756	4217.12241555679	7551.67913460713	0.0464829827845562	0.218689055438666	0.996018718589662	0.996738700854488	0.997065057251279	0.998360317932051	5108	50775	4385	3778	2737	1836	1145	429	4	2	0	0	0	0	51426	52033	53074	53975	54666	55382	68	70	72	72	72	72
D3_SARCOIDOSIS	50_60	UKBB	M13_ARTHROSIS_KNEE	2.51844558945203	-15.2007595331329	-15.2000098641343	-15.2094347889323	-15.2120000797995	-15.2300619860385	0.74375536997719	3618.32197136589	4192.20903140811	4975.89456530746	5414.42428451076	9264.16540092353	0.0007088815011425	0.99664805515802	0.997107055843064	0.997561171334985	0.997758320479314	0.998688297831576	2259	41303	1880	1652	1269	901	589	234	2	0	0	0	0	0	41628	41856	42239	42607	42919	43274	52	54	54	54	54	54
D3_SARCOIDOSIS	50_60	UKBB	M13_ARTHROSIS_KNEE_PRIM_ICD10	-13.0094664166349	-13.0086503636855	-13.0062991118545	-13.007499935362	-13.0016078248846	-12.9977373381481	4562.12718960251	3223.03684227138	3618.95189810512	4279.87208761599	4164.00850248807	6018.62421865085	0.997724737189751	0.996779629396382	0.99713245624515	0.997575051968112	0.99750870698587	0.998276900914633	247	54943	194	178	135	109	76	44	0	0	0	0	0	0	54913	54929	54972	54998	55031	55063	83	83	83	83	83	83
D3_SARCOIDOSIS	50_60	UKBB	M13_ARTHROSIS_OTH	-15.0785556789346	1.20596462930442	-15.0788306922818	-15.0749693189524	-15.0785892408028	-15.1030991248508	4510.81680999386	1.02157072349682	4326.04184851492	5415.07510672984	6004.25010747443	11356.5324486017	0.997332872320783	0.237801258619802	0.99721890303797	0.997778780626167	0.997996259200969	0.998938890359857	2286	42410	2019	1716	1166	737	418	152	1	1	0	0	0	0	42620	42923	43473	43902	44221	44487	56	56	57	57	57	57
D3_SARCOIDOSIS	50_60	UKBB	M13_ARTHROSIS_POLY	-14.1024905026776	2.50442550257591	-14.1040240608639	-14.0999524297051	-14.0920375866326	-14.1908226594311	5252.88515503245	1.02247885192152	5126.59693341567	6519.59384742425	8036.98238999271	14344.484459955	0.997857911301719	0.0143107727463741	0.99780490469726	0.998274413123734	0.998600990656234	0.999210662712224	652	39910	589	485	318	188	103	38	1	1	0	0	0	0	39920	40024	40191	40321	40406	40471	52	52	53	53	53	53
D3_SARCOIDOSIS	50_60	UKBB	M13_ARTHTROSIS_COX	-15.0159674113401	-15.01742918209	-15.0252259331062	-15.0500061824946	-15.0228711535493	-15.0598778697105	6289.18345934012	4813.33169213185	5952.60488748386	7728.77114239327	8989.32736917909	19533.169123768	0.998094983671982	0.997510631675871	0.99798602741305	0.998446304106709	0.998666584174699	0.999384839051296	1063	40576	954	788	536	330	186	57	0	0	0	0	0	0	40633	40799	41051	41257	41401	41530	52	52	52	52	52	52
D3_SARCOIDOSIS	50_60	UKBB	M13_ARTHTROSIS_COX_PRIM_ICD10	-13.0008386848231	-13.0049557872158	-13.0004749814953	-12.9966258412913	-12.9962170270861	-12.9923412193418	5055.91146598339	3854.25631828287	4959.24225385117	6160.50834393996	7003.50148230844	11247.7329516182	0.99794831117942	0.997307798732047	0.99790837675206	0.998316729914122	0.998519387053792	0.999078357727115	174	55218	157	133	89	56	29	13	0	0	0	0	0	0	55151	55175	55219	55252	55279	55295	84	84	84	84	84	84
D3_SARCOIDOSIS	50_60	UKBB	M13_BONECONTINUITY	-13.0066459611733	-13.0065985865009	-13.0068587235758	-13.0066177889817	-13.006040500758	-13.006675547912	4877.16520512422	3601.17142726168	3826.43619243806	4909.20184509979	5433.54764138906	8707.89492526145	0.997872167691164	0.997118231706649	0.99728782834664	0.997886058119345	0.998090141158592	0.998808228413728	244	51787	203	167	132	94	57	21	0	0	0	0	0	0	51759	51795	51830	51868	51905	51941	69	69	69	69	69	69
D3_SARCOIDOSIS	50_60	UKBB	M13_BONEDENSOTH	-13.0183621589919	-13.0211409439267	-13.0224877494918	-13.0274101595861	-13.0256344935821	-13.0319071341337	4989.75851102643	3843.93255518361	5334.73976324927	6741.14066939031	7996.25338427107	18580.0001387678	0.997918308397792	0.997297208703666	0.998052307692496	0.998458070603555	0.998700272795108	0.999440368322393	204	52113	191	142	91	48	28	7	0	0	0	0	0	0	52054	52103	52154	52197	52217	52238	72	72	72	72	72	72
D3_SARCOIDOSIS	50_60	UKBB	M13_BONEDISNAS	-13.0022870243736	-13.0037447031775	-13.0045991692578	-13.0056706750098	-13.0061243110003	-13.0107737056099	5384.32909698235	4010.14883628804	4521.38108793038	5044.11810698705	5179.18683159516	8852.07084344673	0.998073239246314	0.997412697290906	0.997705091787626	0.997942749928423	0.997996331236164	0.998827269696587	181	51704	140	131	102	84	61	24	0	0	0	0	0	0	51675	51684	51713	51731	51754	51791	70	70	70	70	70	70
D3_SARCOIDOSIS	50_60	UKBB	M13_BURSOPATHY	4.70766682253845	-12.0276031559202	-12.0307767023772	-12.030593012053	-12.0321727368143	-12.027644031808	1.03604524157219	3247.46291694293	4347.30651974038	5135.06761883631	5595.52945482569	11075.627128993	5.52277085618077e-06	0.997044887911885	0.997791929626059	0.998130693429403	0.998284295071858	0.999133532622774	118	43304	102	93	67	40	24	11	1	0	0	0	0	0	43261	43270	43296	43323	43339	43352	58	59	59	59	59	59
D3_SARCOIDOSIS	50_60	UKBB	M13_CARTILAGE	-13.0283532722011	-13.0329228736249	-13.0099578285468	-13.0028876139629	-13.0448908904527	-13.0507330114422	5250.51066404773	3626.34111478374	3936.56856972354	4473.50446356742	4595.12727956904	8110.98629056721	0.998020171384001	0.997132441425705	0.997363077663251	0.997680836411628	0.997734926058547	0.998716188942891	223	39052	163	153	147	128	85	32	0	0	0	0	0	0	39062	39072	39078	39097	39140	39193	50	50	50	50	50	50
D3_SARCOIDOSIS	50_60	UKBB	M13_CERVICALGIA	-14.0117463193037	-14.0102030458237	-14.0097170679815	-14.0096939012894	-14.0044403170735	-14.0020818184867	6047.00871776982	4647.92731932112	5096.92924094782	6282.15409192431	6497.24777917704	10190.9077931332	0.998151193991011	0.997594947810475	0.997806890708899	0.998220656635193	0.998280207491042	0.998903724612789	317	43274	244	230	176	136	99	37	0	0	0	0	0	0	43283	43297	43351	43391	43428	43490	64	64	64	64	64	64
D3_SARCOIDOSIS	50_60	UKBB	M13_CERVICDISC	-13.254447312641	-13.255149430267	-13.2524773168509	-13.2547409312592	3.32374161199286	-13.2286597487588	4102.88621430779	3076.54108080113	3433.98249052374	3874.78595996661	1.01944807291138	7666.81387101755	0.997422424136186	0.996562358153663	0.996920799443361	0.997270627944312	0.00111280932170756	0.998623295372245	348	43289	263	251	209	152	104	51	0	0	1	1	1	0	43311	43323	43365	43422	43470	43523	63	63	62	62	62	63
D3_SARCOIDOSIS	50_60	UKBB	M13_CHRONDROPATHIES	-13.0156585303213	-13.0229341617884	-13.0207171783429	-13.0173680737584	-13.0189340555159	-13.0281328258453	4327.9866684977	2983.92632425062	3251.55333615602	3580.47721979732	3542.14531237761	5975.39523988828	0.997600506163294	0.996517754130533	0.996804911263234	0.997099176034447	0.997067431689678	0.998260376529955	293	54703	211	197	170	141	109	51	0	0	0	0	0	0	54705	54719	54746	54775	54807	54865	80	80	80	80	80	80
D3_SARCOIDOSIS	50_60	UKBB	M13_DEFORMDORSO	-13.993534032649	-13.99906033364	-13.997305791833	-13.9930806575335	-13.9956184996693	-14.0011865876584	5447.16776911439	4475.73816134846	5325.3742072113	6899.00199065164	7842.16709348603	16235.6235896096	0.997950271967359	0.997504408101772	0.997902828817251	0.998381670946805	0.998576046409256	0.99931192484447	383	43589	337	280	200	130	73	26	0	0	0	0	0	0	43573	43630	43710	43780	43837	43884	62	62	62	62	62	62
D3_SARCOIDOSIS	50_60	UKBB	M13_DISSYNOTENDNAS	-12.9968179516763	-12.9986711687278	-13.0108173250493	-13.0075868285701	-13.0249524023086	-13.0151584582144	6984.57404400204	5104.4859836666	5874.72811303908	6732.10725778079	6694.876508523	14028.9917455613	0.998515306111226	0.997968173904229	0.998232918769878	0.998458351026101	0.998447708205242	0.999259776276948	137	43279	106	97	73	57	40	16	0	0	0	0	0	0	43253	43262	43286	43302	43319	43343	57	57	57	57	57	57
D3_SARCOIDOSIS	50_60	UKBB	M13_DORSALGIA	-15.5422499748958	-15.5408609614211	1.37586281395529	-15.54008251192	-15.5366118464462	-15.5334073712046	5467.25644026135	4151.47884194536	1.02064525107165	5520.10195352724	5711.13335916779	9786.71072605607	0.997731786550029	0.997013164577205	0.177647978741413	0.997753814035229	0.997829431279278	0.998733603039741	2031	44892	1607	1396	1087	816	585	247	1	1	1	0	0	0	45251	45462	45771	46042	46273	46611	64	64	64	65	65	65
D3_SARCOIDOSIS	50_60	UKBB	M13_DORSALGIANAS	-14.0200413056646	-14.0154261924003	-14.0109065996038	-14.00819232931	-14.0051443816098	-14.0025462032511	3876.22800568256	3110.19529040065	3753.422522439	4393.87859473316	4784.42022986106	9237.12859258408	0.997114114522441	0.996404516989806	0.997021635579201	0.997456256196089	0.997664404049283	0.99879048872855	750	43851	633	519	389	267	178	65	0	0	0	0	0	0	43904	44018	44148	44270	44359	44472	64	64	64	64	64	64
D3_SARCOIDOSIS	50_60	UKBB	M13_DORSOPATHY	0.806196503769509	-16.0701190833406	0.396185123440903	0.633184261451398	-16.0658295257037	-16.0598100243023	1.02106585939384	3435.83884507121	1.01966263307423	1.01936246597771	4172.72584301442	6771.73127881086	0.42978263425487	0.996268144771829	0.697612537630137	0.534496244554674	0.996927992361201	0.998107742033997	5059	46576	3802	3408	2843	2307	1765	853	3	2	2	1	0	0	47766	48160	48725	49261	49803	50715	64	65	65	66	67	67
D3_SARCOIDOSIS	50_60	UKBB	M13_DORSOPATHYOTH	0.988864731816138	-15.0796137136125	0.544487528866862	0.758396630634154	-15.0736858753821	-15.065909565073	1.02151598472443	2276.01481761888	1.01990441588668	1.01976689659423	2683.17940772011	4209.41622178084	0.333026154178506	0.994713697447511	0.593437477437928	0.457060369150578	0.995517631829855	0.997144299746394	4291	45773	3157	2866	2456	2024	1578	775	3	2	2	1	0	0	46839	47130	47540	47972	48418	49221	65	66	66	67	68	68
D3_SARCOIDOSIS	50_60	UKBB	M13_DUPUTRYEN	-13.0306097114925	-13.0264473990952	-13.0340576141012	-13.0335617277382	-13.0276880977481	-13.0351340686835	5345.29135542166	3741.60141572556	5152.29387701695	6692.30250951663	6874.33499178462	11940.7167836689	0.998054940073863	0.99722215727697	0.997981547153418	0.998446084724041	0.998487914105643	0.99912898611163	240	43576	221	182	116	71	43	15	0	0	0	0	0	0	43538	43577	43643	43688	43716	43744	57	57	57	57	57	57
D3_SARCOIDOSIS	50_60	UKBB	M13_ENTESOPATHYOTH	-13.010373654246	-13.0108333171608	-13.0073193655779	-13.0104716116283	-13.0084695145505	-13.0111150949605	4655.81694490012	3375.50873748437	3831.19724829824	4149.54570002901	4612.56376208121	7971.21455949572	0.997770367073808	0.996924576966357	0.997291102835857	0.997498319534328	0.997749788672449	0.998697643481329	288	43341	222	197	171	129	92	37	0	0	0	0	0	0	43349	43374	43400	43442	43479	43534	58	58	58	58	58	58
D3_SARCOIDOSIS	50_60	UKBB	M13_FIBROBLASTIC	2.17695347666066	-15.2242876026636	-15.2244290177273	-15.2223530097774	-15.2191575467565	-15.2155795816636	1.02980206685253	4288.3913394014	4566.00018313463	5194.66791480058	5364.93724685698	9315.56641989364	0.0345192562495654	0.997167423038115	0.997339615885906	0.997661898072781	0.997736578455697	0.99869677590319	1674	44072	1264	1164	1021	841	603	260	1	0	0	0	0	0	44423	44523	44666	44846	45084	45427	58	59	59	59	59	59
D3_SARCOIDOSIS	50_60	UKBB	M13_GANGLION	-13.3887889883191	-13.3682517883134	3.48173148193991	-13.384833064255	-13.360368417314	-13.3260182952882	5968.488480109	4182.13696588884	1.02843802812702	5118.75410548979	4921.2426547803	7038.92823927663	0.998210150007371	0.997449556619104	0.000710601538094863	0.99791364475406	0.997833876656782	0.998489454993453	294	43391	215	202	164	132	107	55	1	1	1	0	0	0	43410	43423	43461	43493	43518	43570	59	59	59	60	60	60
D3_SARCOIDOSIS	50_60	UKBB	M13_GOUT	-14.3301759729101	2.18583717339087	-14.3307182398477	-14.3379153560886	-14.3419678566068	-14.350989597265	5087.69098639832	1.02793655944594	4425.31872429116	4883.08386665968	5140.03999787826	8557.46555061767	0.997752652219898	0.033467307319847	0.997416177329537	0.997657221303019	0.997773709955452	0.998661937042338	719	39575	560	496	402	299	212	100	1	1	0	0	0	0	39681	39745	39839	39942	40029	40141	52	52	53	53	53	53
D3_SARCOIDOSIS	50_60	UKBB	M13_HALLUXRIGIDUS	-12.9368979698088	-12.9347026390249	-12.919524237105	-12.9014501569394	-12.9410431708453	-12.9215855729152	6015.64208735975	4473.99607612626	5231.42275218138	6248.26307668794	7438.66443365853	11862.2219654849	0.998284116134484	0.997693251182676	0.998029545893769	0.998352524461385	0.998611921073956	0.9991308600007	168	39089	139	132	88	57	32	17	0	0	0	0	0	0	39067	39074	39118	39149	39174	39189	51	51	51	51	51	51
D3_SARCOIDOSIS	50_60	UKBB	M13_HALLUXVALGUS	-13.8545097812902	-13.8506347227482	-13.8568021063682	-13.8498875967649	-13.8476461750317	-13.8428961582093	5171.85335129775	3813.98588937905	4299.90864757717	5202.72454153288	5882.54501103481	10135.5222459368	0.997862606404326	0.997102458259548	0.997428757159139	0.997875997788765	0.99812176313799	0.99891026535983	629	39438	534	485	378	252	160	67	0	0	0	0	0	0	39483	39532	39639	39765	39857	39950	50	50	50	50	50	50
D3_SARCOIDOSIS	50_60	UKBB	M13_HAMMERTOE	-12.870348876115	-12.8899902029816	-12.8553461862058	-12.8519950898623	-12.8384430126757	-12.798853201488	6227.60708405011	4647.45360155067	5259.03017487571	6744.90065102456	7817.76448048877	13561.263236174	0.998351044757351	0.997787022342226	0.998049626701139	0.998479680756891	0.998689703317891	0.9992469723748	164	39134	145	121	89	56	34	16	0	0	0	0	0	0	39103	39127	39159	39192	39214	39232	50	50	50	50	50	50
D3_SARCOIDOSIS	50_60	UKBB	M13_IMPINGEMENT	-14.029544061708	-14.0285576119914	-14.0253890159489	-14.0274666422308	-14.0244345775602	-14.0228985529812	4903.39520119277	3579.27007083063	4015.28246476959	4687.20334381965	4905.42667843654	8332.75113732503	0.997717103992314	0.996872786727471	0.99721299343271	0.997612161979536	0.997718880473966	0.998657268315394	752	43616	587	541	454	340	221	102	0	0	0	0	0	0	43723	43769	43856	43970	44089	44208	58	58	58	58	58	58
D3_SARCOIDOSIS	50_60	UKBB	M13_INTERVERTEB	2.23235398439942	-15.2042668282529	-15.204500186242	-15.206000627331	-15.2032311187836	-15.1962647867219	1.02289071954909	4593.72921160073	5114.45028190519	6056.89627778942	6147.9994700559	10273.6858125762	0.0290802205557057	0.997359176596441	0.99762801133741	0.997996891505012	0.998026933626142	0.998819813954298	1154	43947	897	799	656	475	346	155	1	0	0	0	0	0	44140	44238	44381	44562	44691	44882	63	64	64	64	64	64
D3_SARCOIDOSIS	50_60	UKBB	M13_JOINTOTH	-15.180992717321	-15.1757251761063	2.46477583954932	-15.1804639978017	-15.1787519708255	-15.1818316682901	5369.80656334714	4113.77686112789	0.737474461402623	5700.40773667497	5941.91244126904	8944.68296455056	0.997744301693399	0.997056610078202	0.000831217393283294	0.997875196987153	0.997961787758114	0.998645749287621	1721	40511	1393	1230	911	666	438	210	2	2	2	0	0	0	40783	40946	41265	41510	41738	41966	54	54	54	56	56	56
D3_SARCOIDOSIS	50_60	UKBB	M13_KNEEDERANGEMENTS	2.02425079965932	1.35591624473253	-14.6747058640258	-14.6887438977581	-14.6980462185984	-14.7172604503624	1.02954431627544	1.02576647974362	3349.01953382939	3806.0592282375	3713.56869184322	5746.49419360291	0.0492799130294774	0.186215889314621	0.99650384727322	0.996920727666688	0.996842036728966	0.997956552002308	1893	39714	1430	1320	1121	900	645	308	2	1	0	0	0	0	40125	40235	40434	40655	40910	41247	50	51	52	52	52	52
D3_SARCOIDOSIS	50_60	UKBB	M13_LATERALEPICOND	-13.0141751506288	-13.0071820659524	-12.9992142016633	-13.0059440447159	-13.0052869444269	-13.0089537326035	7844.45065431749	5809.71283562986	5955.56099667317	5658.25429654832	6352.54571473745	10439.7835455681	0.9986762865727	0.998213643019301	0.998258457249571	0.998166000983675	0.998366527235039	0.999005760933264	113	43226	73	68	74	64	52	22	0	0	0	0	0	0	43209	43214	43208	43218	43230	43260	57	57	57	57	57	57
D3_SARCOIDOSIS	50_60	UKBB	M13_LIMBPAIN	-14.1865634789587	2.23958238330262	-14.1846014438804	-14.1847304384962	-14.1835053395053	-14.1794803697923	5160.20401346976	1.02491168565173	4394.83648253728	5056.26365145796	5420.70834997631	9914.04747602075	0.997806438334171	0.0288780923908168	0.997424783632209	0.997761635201251	0.997912304760777	0.998858832919908	761	43953	623	538	400	286	194	85	1	1	0	0	0	0	44030	44115	44253	44367	44459	44568	60	60	61	61	61	61
D3_SARCOIDOSIS	50_60	UKBB	M13_LOWBACKPAIN	-14.6298971486238	-14.6242908449699	2.01692251431635	-14.6193063205522	-14.604712772531	-14.5973057296088	4972.9178233789	3688.86715737474	1.02227556828724	4921.07875407865	4872.86817580815	7862.89952287676	0.997652695532554	0.996836843178416	0.0484985918184197	0.997629686044774	0.997608624536996	0.998518745133795	981	43821	750	684	548	422	318	144	1	1	1	0	0	0	43989	44055	44191	44317	44421	44595	62	62	62	63	63	63
D3_SARCOIDOSIS	50_60	UKBB	M13_LOWBACKPAINORANDSCIATICA	-14.5721231027222	-14.5667643622395	1.85756710153589	-14.5674088119866	-14.567639025955	-14.5570883146467	4475.75976197695	3322.13046390487	1.01839190574879	4343.48276394089	4395.44360787323	7141.57881975524	0.99740226193562	0.996501474198902	0.0681490638788229	0.99732401636576	0.997355608665667	0.998373627419574	1230	54411	947	848	669	511	380	172	1	1	1	0	0	0	54613	54712	54891	55049	55180	55388	80	80	80	81	81	81
D3_SARCOIDOSIS	50_60	UKBB	M13_MENISCUSDERANGEMENTS	-15.5733124882573	1.41901348206212	-15.5873015958901	-15.5998878875358	-15.6197094068298	-15.6401161699267	6876.24252590302	1.02616057272917	5463.95040274038	6296.16406650297	6259.06893554984	9833.3788185712	0.99819295277536	0.166714649611639	0.997723835411689	0.998023098377171	0.998008855283009	0.998730954823366	1731	39660	1328	1222	1034	809	574	264	1	1	0	0	0	0	40012	40118	40306	40531	40766	41076	50	50	51	51	51	51
D3_SARCOIDOSIS	50_60	UKBB	M13_MUSCLE	-13.0088285638999	-13.0008575963941	-13.0127621903774	-13.0134629765614	-13.0204326950209	-13.0381468806615	6432.49714393007	4745.28327632812	5460.714574641	6665.57551486226	6928.3609172059	10378.9217195524	0.998386390828051	0.997814003933562	0.99809866051838	0.998442259851043	0.998500540570653	0.998997686499373	156	43365	127	106	88	63	43	18	0	0	0	0	0	0	43337	43358	43376	43401	43421	43446	57	57	57	57	57	57
D3_SARCOIDOSIS	50_60	UKBB	M13_MUSCULOSKELEOTH	-12.0098514192171	-12.0064099244819	-12.007594106757	-12.0083180152743	-12.0006124405113	-12.0215315318762	3748.67191392294	2588.19117967435	2831.26344794398	3689.22491445832	3921.66752230987	7535.33058989613	0.997443772393951	0.996298691214874	0.996616123718044	0.997402913932016	0.997558414019461	0.998727090971884	131	55198	104	98	79	54	38	15	0	0	0	0	0	0	55142	55148	55167	55192	55208	55231	83	83	83	83	83	83
D3_SARCOIDOSIS	50_60	UKBB	M13_MUSCULOSKELETAL	1.56321425333079	0.994648451321938	0.514047887278457	0.0588561215717467	-15.3168430831092	-15.3105542845458	0.563667705724182	0.558547829097455	0.749753513791614	1.03048489290836	2214.31020953296	3533.5982758798	0.00554925705894133	0.0749490860756861	0.492951181961934	0.954453605502975	0.994480910982639	0.996542896021528	12285	35199	9412	8524	7009	5550	4066	1947	11	7	3	1	0	0	38022	38910	40425	41884	43368	45487	39	43	47	49	50	50
D3_SARCOIDOSIS	50_60	UKBB	M13_MYALGIA	-12.9992355295352	-13.0014595818918	-13.0010026847521	-13.0039794628823	-12.9991083313692	-13.0003573127915	6972.05185532487	5033.72302154261	5992.34785873548	7114.08769493215	8244.06188674167	12429.5348657951	0.998512362854261	0.997939169022663	0.998268910379784	0.99854153208263	0.998741908577776	0.999165472995928	137	43290	115	94	75	50	30	12	0	0	0	0	0	0	43254	43275	43294	43319	43339	43357	58	58	58	58	58	58
D3_SARCOIDOSIS	50_60	UKBB	M13_OSTEOCHONDRO	2.06431712520677	-14.6336895087083	-14.6317044651866	-14.631336108447	-14.6278827376613	-14.6238972429326	1.01728506585367	3230.57432693371	3795.02348794263	4604.19861918163	4913.40862810095	7764.24807932647	0.0424336932959072	0.996385795893895	0.996923765503673	0.997464467000274	0.997624593141778	0.998497191896652	1493	53845	1254	1025	729	488	316	143	1	0	0	0	0	0	54006	54235	54531	54772	54944	55117	77	78	78	78	78	78
D3_SARCOIDOSIS	50_60	UKBB	M13_OSTEOMYELITIS	4.82020738212023	-12.0478719496972	-12.0454082046221	-12.0432414105608	-12.039324465801	-12.0354944221576	1.02380099750071	3162.54569647483	3400.21409658343	3822.93209725687	4199.85542692346	5142.04221508331	2.49976667321975e-06	0.996960427234707	0.997173464711337	0.99748645797379	0.997712783660096	0.998132468382945	115	51673	82	80	72	49	35	20	1	0	0	0	0	0	51636	51638	51646	51669	51683	51698	69	70	70	70	70	70
D3_SARCOIDOSIS	50_60	UKBB	M13_OSTEOPOROSIS	-14.0378556006587	-14.0360565556735	-14.0337717896173	-14.0312113523968	-14.0125467505075	-14.0038460552261	4954.21497086829	4022.86574171576	5256.91932440013	7448.94557573899	9059.46065887148	17582.5005597559	0.997739183033336	0.997216131281266	0.99786998509015	0.998497065098247	0.998765887874257	0.999364512951953	562	52938	521	394	224	116	54	22	0	0	0	0	0	0	52905	53032	53202	53310	53372	53404	74	74	74	74	74	74
D3_SARCOIDOSIS	50_60	UKBB	M13_OTHCONN	-12.6278197886947	-12.626011978419	3.81106304860868	-12.6187444533666	-12.6183154069002	-12.6347733826991	3669.24231953292	2956.04931673062	1.01673667324448	4755.87019452583	6124.78684528606	16454.1823945824	0.997254059100152	0.996592049620432	0.000178016999646914	0.997882976374293	0.998356195541382	0.999387323576532	222	55040	200	165	113	71	32	7	1	1	1	0	0	0	54981	55016	55068	55110	55149	55174	80	80	80	81	81	81
D3_SARCOIDOSIS	50_60	UKBB	M13_OTHERBONE	-14.0132098410232	-14.0109535393443	-14.0129141670216	-14.0136297869157	-14.0131887738265	-14.0114009181796	5784.55188874087	4280.35578191628	4728.56742409247	5273.24655537917	5272.95400114198	8644.39948668319	0.998067108211939	0.997388277022406	0.997635505535183	0.997879627745544	0.997879576835535	0.998706737745065	481	51938	364	316	252	199	151	72	0	0	0	0	0	0	51983	52031	52095	52148	52196	52275	72	72	72	72	72	72
D3_SARCOIDOSIS	50_60	UKBB	M13_OTHERJOINT	1.13524025999904	0.521685811354153	1.46237945685781	-15.4813417469452	-15.4931618701754	-15.5065967386874	1.02404914693641	1.02059350884397	0.736301138156482	3867.73251262778	3989.11696056276	6148.50579052006	0.267611470351976	0.609239551098689	0.0470204472511807	0.996806322428898	0.996901137846209	0.997987728818349	4197	41658	3279	3002	2402	1837	1271	601	4	3	2	0	0	0	42518	42795	43395	43960	44526	45196	54	55	56	58	58	58
D3_SARCOIDOSIS	50_60	UKBB	M13_POLYARTHROPATHIES	2.08407389849537	0.940792617242175	-14.6443048467209	1.65412058557194	-14.6455586054815	-14.6477043384577	0.742140234558758	1.02062662734536	2844.2477838985	1.02138171567939	3889.96911284785	7065.13935273649	0.0049820174140454	0.356643646009647	0.99589191448712	0.105341221572182	0.9969960076417	0.998345797841083	2658	42021	2241	1912	1404	943	582	244	4	2	1	1	0	0	42378	42707	43215	43676	44037	44375	56	58	59	59	60	60
D3_SARCOIDOSIS	50_60	UKBB	M13_PSORIARTH	-12.9785412245379	-12.9899142805203	-12.9755262910333	-12.9452125004277	-12.9445855924638	-12.9377755922074	7282.20499312615	5639.20047987221	6383.36704845091	7218.04571379353	7169.61375141399	11482.221172689	0.998577989469871	0.998162072279265	0.998378134159019	0.998569033771339	0.99855943712771	0.999100971052849	114	39076	85	78	57	47	32	16	0	0	0	0	0	0	39055	39062	39083	39093	39108	39124	50	50	50	50	50	50
D3_SARCOIDOSIS	50_60	UKBB	M13_PSORIARTH_ICD10	-12.0032930732957	-12.0064394929082	-12.009922340032	-12.0120275151024	-12.0131166789201	-12.0252566489435	3871.83583647006	3087.40804918341	3371.99006122277	3950.82548694661	3959.21052054674	6752.35179728233	0.997526437771277	0.996897161501444	0.997158202966874	0.99757412809957	0.997579046234592	0.998579048924561	114	55394	86	78	57	47	32	15	0	0	0	0	0	0	55338	55346	55367	55377	55392	55409	84	84	84	84	84	84
D3_SARCOIDOSIS	50_60	UKBB	M13_RADICULOPATHY	-12.9981168295851	-13.0009223836357	-13.0005074369998	-12.9988727868913	-12.998983222442	-13.0001559326091	5167.98214511684	3621.98594014654	4522.47896939511	5633.29485797573	5459.46754708955	11573.4647795686	0.99799322336796	0.997136042728338	0.997706370786774	0.998158876650006	0.998100239972105	0.999103758319314	183	43205	153	133	91	69	45	19	0	0	0	0	0	0	43173	43193	43235	43257	43281	43307	62	62	62	62	62	62
D3_SARCOIDOSIS	50_60	UKBB	M13_RHEUMA	3.27711943125616	-14.1231862935621	-14.1189614592825	-14.099162334793	-14.0984600583151	-14.0983706662464	1.03122441117803	4853.56591744085	5681.22352372908	7061.06255223953	7404.89339745974	12933.6016735214	0.00148350185436971	0.99767827272109	0.998017101471232	0.998406826679602	0.998480877953046	0.999130260051042	511	39528	430	358	268	167	107	48	1	0	0	0	0	0	39556	39628	39718	39819	39879	39938	52	53	53	53	53	53
D3_SARCOIDOSIS	50_60	UKBB	M13_RHEUMATISM	-11.9904939028074	-11.9794715415323	-11.9867749869705	-11.9772266317684	-11.978028308126	-11.9761197534964	5350.81481890223	3755.76301648195	3911.20460911287	4505.66985117728	3972.03011847542	5535.2290940824	0.998212043907624	0.997455052637629	0.997554705345296	0.997879020595925	0.99759390813115	0.998273684172432	101	43219	72	65	58	51	38	28	0	0	0	0	0	0	43191	43198	43205	43212	43225	43235	57	57	57	57	57	57
D3_SARCOIDOSIS	50_60	UKBB	M13_RHEUMA_INCLAVO	2.96147049816062	-13.1735888134259	-13.1734892869303	-13.174040878933	-13.1741625566899	-13.1739105890597	1.01823932745137	2572.43790647363	3020.48039483436	3706.99715332592	3949.26082213978	7257.5338617961	0.00363256827137632	0.995914009369798	0.996520126265548	0.997164459194316	0.997338377513214	0.9985516768792	511	55021	430	358	268	167	107	48	1	0	0	0	0	0	55019	55091	55181	55282	55342	55401	82	83	83	83	83	83
D3_SARCOIDOSIS	50_60	UKBB	M13_ROTATORCUFF	-14.0180617862961	-14.0176252540691	-14.0200083504496	-14.0197937677173	-14.0185178744072	-14.0155049984642	6274.93677524665	4432.78726538026	5933.91992867863	6784.45527370547	8108.45578060419	14941.9407274019	0.99821754606157	0.997476885882572	0.998114848543287	0.998351206017237	0.998620556896667	0.999251586282244	462	43626	411	354	248	171	91	28	0	0	0	0	0	0	43619	43676	43782	43859	43939	44002	58	58	58	58	58	58
D3_SARCOIDOSIS	50_60	UKBB	M13_SCIATICA	-14.0054543139662	-14.012348113883	-14.0114074633144	-13.9991373193966	-13.995625941008	-13.9858537084021	6190.35194580457	4793.4234914696	5460.82735684591	6130.91650255317	6734.18442466673	10843.6612631157	0.998194815686	0.997667591791672	0.997952787610161	0.998178137669788	0.998341761212045	0.998970910896336	357	43475	285	242	178	126	86	41	0	0	0	0	0	0	43485	43528	43592	43644	43684	43729	62	62	62	62	62	62
D3_SARCOIDOSIS	50_60	UKBB	M13_SCOLIOSIS	-12.9766934200588	-12.9849682278237	-12.9828206871185	-12.9730793664581	-12.9661518128503	-12.9592830581299	5997.60223029745	4463.06702548789	4862.48698193209	6537.73580441067	7773.8514602726	14911.2274588539	0.998273660897444	0.99767861629776	0.997869653962537	0.998416728168709	0.998669194079589	0.999306562078943	146	43266	126	107	81	51	27	12	0	0	0	0	0	0	43224	43243	43269	43299	43323	43338	62	62	62	62	62	62
D3_SARCOIDOSIS	50_60	UKBB	M13_SHOULDER	1.80980385447661	-15.5851764386446	-15.5850292232727	-15.582985927666	1.57867340303798	-15.5655128936223	1.02806338190212	4138.58897290798	4616.05537057525	5107.14332376164	1.02010626212639	8965.89571847462	0.0783398318607022	0.996995318368674	0.997306134876255	0.997565487435463	0.12172879817429	0.998614809209241	2361	44272	1785	1683	1440	1185	837	362	1	0	0	1	1	0	44786	44888	45131	45386	45734	46209	61	62	62	61	61	62
D3_SARCOIDOSIS	50_60	UKBB	M13_SHOULDERBURSITIS	-13.0033913033508	-13.0029471049224	-13.0027395570812	-13.0053520032672	-13.0071429831898	-13.0000838265869	6059.31682662586	4110.10629913549	4931.35334972556	6098.73798759846	7613.91287986582	18849.8318117753	0.998287728222132	0.997475774912267	0.99789618135562	0.998298539512971	0.998636943489872	0.999449726371265	184	43312	154	143	111	76	45	10	0	0	0	0	0	0	43284	43295	43327	43362	43393	43428	58	58	58	58	58	58
D3_SARCOIDOSIS	50_60	UKBB	M13_SHOULDERNAS	-13.0062334236146	-13.0067537509617	-12.9996952764393	-13.006768974949	-13.006565538186	-12.9986577809148	6113.51819877418	4410.68691142653	4958.7153122272	5671.22954635732	5224.02271606369	7715.96072976997	0.998302537969577	0.997647107316556	0.997908279943047	0.998170080937778	0.998013460569703	0.998655848077505	188	43300	143	135	99	81	66	34	0	0	0	0	0	0	43288	43296	43332	43350	43365	43397	57	57	57	57	57	57
D3_SARCOIDOSIS	50_60	UKBB	M13_SOFTOVERUSE	-14.1537825793119	2.7578340480291	-14.163097074815	-14.1671973606838	-14.1691243456903	-14.1905452750147	4840.83190730386	0.743570580028468	3620.68492319916	3940.9505979793	4103.53299636262	6728.61376525779	0.997667122361842	0.000208155949326427	0.996878908850202	0.997131716468823	0.997244983018094	0.998317274703828	1014	43645	751	711	593	503	377	182	2	2	0	0	0	0	43849	43889	44007	44097	44223	44418	57	57	59	59	59	59
D3_SARCOIDOSIS	50_60	UKBB	M13_SOFTTISSUE	1.23616601787997	1.4996717488255	0.0909938265022433	0.340263251595973	-15.4423735746506	-15.4545658331293	0.73655147909864	0.487727880606637	1.01859595370393	1.01780423468576	2745.69450159009	4604.99356227377	0.0932854564511355	0.00210634978736908	0.928817585323103	0.738144816499986	0.99551255010583	0.997322268498727	6942	47046	5312	4899	4098	3310	2372	1064	9	7	2	1	0	0	48600	49013	49814	50602	51540	52848	67	69	74	75	76	76
D3_SARCOIDOSIS	50_60	UKBB	M13_SOFTTISSUENAS	-13.267962982849	3.29283020978469	-13.2609361097279	-13.2637999406769	-13.2556337353528	-13.2523085461347	3567.03831639064	0.738507414509057	3301.06820419042	3917.38507593418	4266.74651714194	7181.0772792101	0.997032193806918	8.2433655146304e-06	0.99679477457857	0.997298462937839	0.997521191276535	0.998527545941786	567	43857	472	387	270	196	127	52	2	2	0	0	0	0	43887	43972	44089	44163	44232	44307	63	63	65	65	65	65
D3_SARCOIDOSIS	50_60	UKBB	M13_SOFTTISSUEOTH	-14.7033206391671	2.02233027886031	-14.6856003840967	-14.6864698705041	-14.6765397976752	-14.6578323786138	4033.63189781406	0.737809233539119	3633.26302946708	4309.24368793917	4691.46834892469	8111.52800987994	0.997091572347806	0.00612537279692055	0.996774970099387	0.997280709626564	0.997503944492582	0.998558193749615	1729	44792	1439	1234	905	639	409	165	2	2	0	0	0	0	45016	45221	45550	45816	46046	46290	64	64	66	66	66	66
D3_SARCOIDOSIS	50_60	UKBB	M13_SPINSTENOSIS	-13.1656897872841	2.5353275878982	-13.1662408470192	-13.1669223832617	-13.1663571847047	-13.166955347351	3302.52510392452	1.01804224178539	2930.73315029477	3610.99426749791	4268.98039204275	7167.2383229715	0.996819199715795	0.0127601094683803	0.996415536856929	0.997090645948339	0.997539174346039	0.99853420466829	495	43719	413	353	249	170	102	39	1	1	0	0	0	0	43736	43796	43900	43979	44047	44110	64	64	65	65	65	65
D3_SARCOIDOSIS	50_60	UKBB	M13_SPONDYLINFLAMNAS	-12.9856277771065	-12.9930629181601	-12.9866572867555	-12.9823252714643	-12.9878305421189	-12.9859250503105	5068.31025367493	3840.89818939351	5111.2193584915	5989.61678931439	7217.05050280299	19424.4418681219	0.997955724874497	0.997300906190049	0.997972725983783	0.998270609097163	0.998564124794413	0.999466586046388	169	43283	153	120	83	58	31	9	0	0	0	0	0	0	43237	43270	43307	43332	43359	43381	62	62	62	62	62	62
D3_SARCOIDOSIS	50_60	UKBB	M13_SPONDYLOLISTHESIS	-12.9918229690149	-12.9948572524324	-12.9903339507434	-12.993893179375	-13.0078663329873	-13.0245510363338	4511.84687793438	3863.99180531127	4784.19668195216	6299.37330585745	7414.89787790159	17579.5219885405	0.997702501676306	0.997316667076636	0.997833539285263	0.99835418240878	0.998600281411357	0.99940885268443	183	43336	165	137	95	59	32	8	0	0	0	0	0	0	43292	43320	43362	43398	43425	43449	62	62	62	62	62	62
D3_SARCOIDOSIS	50_60	UKBB	M13_SPONDYLOPATHY	-15.0886298632076	1.13177557064476	-15.0867838985914	-15.0848069539146	-15.0750165308183	-15.0723855982404	4398.42227245744	1.01916272062195	3918.62594809412	4667.57644447695	4990.71719314291	9607.46954780156	0.997262890997456	0.266785584914913	0.996928136962699	0.99742137836146	0.997589904579368	0.998748263653566	1919	44953	1600	1364	1026	741	501	179	1	1	0	0	0	0	45207	45443	45781	46066	46306	46628	64	64	65	65	65	65
D3_SARCOIDOSIS	50_60	UKBB	M13_SPONDYLOSIS	-15.0421594944203	-15.0390879338014	-15.0418687312908	-15.0377578078959	-15.032190328586	-15.0388569732185	4943.91911463359	3708.3856373891	4431.71407525699	5284.66123296929	5563.00174369387	10927.490917425	0.997572393878982	0.996764246129489	0.997291871366489	0.997729584156302	0.997843980905502	0.998901919196833	1398	44402	1170	997	761	548	376	134	0	0	0	0	0	0	44566	44739	44975	45188	45360	45602	64	64	64	64	64	64
D3_SARCOIDOSIS	50_60	UKBB	M13_SYNOTEND	-14.1917822335509	2.16871830757995	2.40892250551637	-14.1905514659611	-14.1910679760883	-14.1925967424345	3533.4439946087	0.739953747082353	0.739413541253946	3353.67522968601	3342.44554240462	5492.5759040195	0.996795372020139	0.00337999394786811	0.00112246835589421	0.996623886523887	0.996612420493278	0.997938300459587	1758	44206	1395	1285	1028	784	555	240	4	4	2	0	0	0	44505	44615	44872	45116	45345	45660	60	60	62	64	64	64
D3_SARCOIDOSIS	50_60	UKBB	M13_SYSTCONNECT	-12.3778046291654	3.11653227380062	3.54247983218088	-12.3561062277181	-12.3457140416412	-12.3182656519585	2976.99448855932	1.01692605010995	1.0161802436991	3578.84140926909	4332.42984450561	9178.99553239827	0.996682549869359	0.00217917802572804	0.000490164841745385	0.997245274188708	0.997726347188965	0.998929234577498	288	55149	255	211	143	97	48	13	2	2	1	0	0	0	55099	55143	55211	55257	55306	55341	81	81	82	83	83	83
D3_SARCOIDOSIS	50_60	UKBB	M13_TENDOSYNOVITISNAS	-13.16854608486	3.02275768268379	-13.1698458249248	-13.1657526538515	-13.1766617554626	-13.1771116276376	4566.20501746347	1.02367594355351	3761.33840949691	4737.4328680361	4715.5867093297	7634.3004161647	0.997698972121312	0.00314858729294069	0.997206314870612	0.997782609792154	0.997770491363179	0.998622819625892	373	43460	296	276	215	148	100	50	1	1	0	0	0	0	43477	43497	43558	43625	43673	43723	59	59	60	60	60	60
D3_SARCOIDOSIS	50_60	UKBB	M13_TOEDEFORMOTH	-12.8951148914975	-12.8710826571133	-12.8607397197468	-12.8813996928739	-12.9529670434082	-12.9603023426826	6610.60974480012	4591.65219080608	4915.5230869424	5859.08663074727	6457.4324228018	12091.7067627773	0.998443591899403	0.99776341407036	0.997912455343132	0.998245825278845	0.998399524019278	0.999144800368925	158	39123	127	120	90	64	48	18	0	0	0	0	0	0	39104	39111	39141	39167	39183	39213	50	50	50	50	50	50
D3_SARCOIDOSIS	50_60	UKBB	M13_TRIGGERFINGER	-12.9976823844202	-13.0034458651602	-13.0018255980047	-12.9985074980288	-13.004752097127	-13.0201725488852	4429.52201594635	3400.12768430806	4186.09479904856	5095.74201082866	5434.00707307066	10536.1617841301	0.997658746207596	0.996948578299122	0.997521809771304	0.997964713053237	0.998090491810032	0.999014006027573	290	43447	256	227	164	117	72	21	0	0	0	0	0	0	43424	43453	43516	43563	43608	43659	57	57	57	57	57	57
D3_SARCOIDOSIS	50_60	UKBB	MIGRAINE_UNSPE	-14.0331183009021	-14.0334430362856	-14.0331891300986	-14.0318405762823	-14.0307417518343	-14.0216314757329	4334.77178887416	3171.01390499743	3770.85427873645	4663.50654534966	4916.87652252779	9339.91107528816	0.997416983080118	0.996468942956636	0.997030688996971	0.997599280294005	0.997723168972044	0.998802168566793	678	55098	555	490	383	266	174	65	0	0	0	0	0	0	55139	55204	55311	55428	55520	55629	82	82	82	82	82	82
D3_SARCOIDOSIS	50_60	UKBB	MULTIMORB	-16.1184145025187	-0.0360469331030495	-16.1104009595524	-16.1127357387956	0.812118833072176	-16.1054211489652	4033.48574925156	1.01958931660579	3670.44937143368	4405.8320682589	1.01754368224692	7785.98264261005	0.996811542014346	0.971797173198609	0.996497922292346	0.997082032582836	0.4248026415102	0.998349565070205	6783	42967	5670	4784	3549	2472	1611	692	1	1	1	1	1	0	44022	44908	46143	47220	48081	49000	57	57	57	57	57	58
D3_SARCOIDOSIS	50_60	UKBB	N14_ABNORMALBLEED	-15.0576879064213	-15.0540334819672	-15.0521438696932	-15.0475854714552	-15.0399222108035	-15.0382407314932	9408.92268701498	6427.0226931331	6934.16949392705	7699.34139279894	7787.81361954426	11285.8632531659	0.998723095940614	0.998131114439235	0.998268016987567	0.998440616168424	0.998459116402282	0.998936831301118	331	20656	202	215	211	195	162	80	0	0	0	0	0	0	20753	20740	20744	20760	20793	20875	32	32	32	32	32	32
D3_SARCOIDOSIS	50_60	UKBB	N14_ACUTERENFAIL	3.57078975038504	-13.232535154915	-13.2283150384619	3.84131716190043	-13.231001251864	-13.2253639156492	0.73343649465884	2657.08547417901	3740.30498530402	1.01601306606705	7202.09836762176	17452.33680481	1.12406506283559e-06	0.996026476392679	0.997178132164941	0.000156340697289856	0.998534204179692	0.999395363911013	732	53412	690	437	234	121	54	15	3	1	1	1	0	0	53383	53636	53839	53952	54019	54058	68	70	70	70	71	71
D3_SARCOIDOSIS	50_60	UKBB	N14_BENIGNMAMDYSP	-15.0411391293958	-15.0376501148966	-15.0385168389598	-15.0350263356402	-15.0314435722155	-15.0268901098162	9381.40166583556	6835.00670850907	6922.73783948006	7898.05569257255	7349.54290060645	12970.8789821831	0.99872075751853	0.998244581214083	0.998266727522534	0.998481118821385	0.99836815043414	0.999075643142613	339	26876	212	220	210	206	178	85	0	0	0	0	0	0	26962	26954	26964	26968	26996	27089	41	41	41	41	41	41
D3_SARCOIDOSIS	50_60	UKBB	N14_BREAST	2.10005432954871	-15.8304157803026	-15.8265790849416	-15.8124153555838	-15.7914582892154	-15.7383971449993	1.03827614711012	5457.25818540887	5652.58815602802	5941.55796567829	5471.19951177931	8940.02260481628	0.0431107278523014	0.997685499531251	0.997766020404327	0.997876572565462	0.997697078448635	0.998595370709602	1226	27168	768	749	731	707	618	331	1	0	0	0	0	0	27583	27602	27620	27644	27733	28020	42	43	43	43	43	43
D3_SARCOIDOSIS	50_60	UKBB	N14_BREASTDISOTH	2.7194560391953	-15.1936479191983	-15.1940351674563	-15.1933463742115	-15.1922725146921	-15.1893269787428	1.03598411177589	5580.31434211952	5558.20513173854	5777.52660478519	5562.39389650019	9070.93171598318	0.00866495209973292	0.997827584366102	0.997818887448303	0.997901779886799	0.997820782771259	0.998663938369168	663	26992	406	387	387	379	329	176	1	0	0	0	0	0	27206	27225	27225	27233	27283	27436	42	43	43	43	43	43
D3_SARCOIDOSIS	50_60	UKBB	N14_CALCUKIDUR	-14.0109729737694	-14.0094201611876	-14.0078920760152	-14.0085556554403	-14.0070005106359	-14.0027790656226	4599.41453910172	3535.8151346319	4065.0009982073	4825.20826616471	4657.12770655688	7715.77317287403	0.997569446799623	0.996838672164518	0.997250515140888	0.997683582975334	0.997600247769597	0.998551979841621	594	54007	469	409	318	225	174	80	0	0	0	0	0	0	54049	54109	54200	54293	54344	54438	83	83	83	83	83	83
D3_SARCOIDOSIS	50_60	UKBB	N14_CERVICAL_DYSPLASIA_ALL	-14.019637144415	-14.0190961618497	-14.0203825567882	-14.0201333183629	-14.0169780060476	-14.0137973890442	9409.5430744692	7004.32384293331	6098.03104998679	6269.39242849373	5722.72846611766	7298.63705757879	0.998811201798177	0.998403041725857	0.998165532967743	0.998215706112054	0.99804570158733	0.998468017300151	179	30381	85	82	97	98	104	70	0	0	0	0	0	0	30426	30429	30414	30413	30407	30441	49	49	49	49	49	49
D3_SARCOIDOSIS	50_60	UKBB	N14_CERVICAL_HSIL	-13.0120728977618	-13.0127505976619	-13.013849016478	-13.0140488029903	-13.0122100174455	-13.0102131457758	7760.1581561736	5399.91353214312	4611.14388309759	4509.90460159955	4167.82791200993	5105.24303482779	0.998662124276957	0.998077253888481	0.99774816494872	0.997697580077666	0.997508960343936	0.997966671342573	124	30538	56	54	63	66	70	52	0	0	0	0	0	0	30557	30559	30550	30547	30543	30561	49	49	49	49	49	49
D3_SARCOIDOSIS	50_60	UKBB	N14_CHRONKIDNEYDIS	-14.1784280565935	2.27961296223756	-14.1760301718148	-14.1766525545568	-14.1774732989208	-14.1746301951658	4817.35064425317	1.01761728450501	4495.00641352571	5778.64911338745	6461.21871836179	11937.9250799109	0.99765166927932	0.0250813393387705	0.997483692832126	0.998042566587998	0.998249250107109	0.999052622976384	790	53083	692	564	387	247	154	49	1	1	0	0	0	0	53115	53243	53420	53560	53653	53758	65	65	66	66	66	66
D3_SARCOIDOSIS	50_60	UKBB	N14_CYSTITIS	-14.1946888941811	2.05763420801268	-14.1952405564549	2.41924950268547	-14.1945240209793	-14.1926262508089	4673.76001547692	1.02157242602193	3586.68824310648	1.02128294119329	3894.69543601176	5883.39015789604	0.997576746417191	0.0439902833409284	0.996842175025895	0.0178442723348323	0.997092053363986	0.998075248100866	765	48676	550	534	457	375	302	164	1	1	1	1	0	0	48819	48835	48912	48994	49067	49205	71	71	71	71	72	72
D3_SARCOIDOSIS	50_60	UKBB	N14_CYSTKID	-11.9943647345374	-11.9959913424136	-11.9984606642007	-11.9960672222623	-11.9928062013276	-12.0060408678142	3084.2915450837	2510.94922258663	3469.6496609784	4460.80812307394	4668.57197260493	12178.5481769785	0.996897149904057	0.996188142799701	0.997240825912664	0.997854320332479	0.997950365884719	0.999213417481794	170	55010	155	119	67	39	26	9	0	0	0	0	0	0	54943	54979	55031	55059	55072	55089	82	82	82	82	82	82
D3_SARCOIDOSIS	50_60	UKBB	N14_DYSPLACERVUT	-14.1932030964939	-14.1895746550505	-14.1902808357441	-14.1897413488262	3.06473894359706	-14.1814729786849	8428.02886554944	6152.74674292447	5920.69547115967	6143.24319758552	1.03814065891195	8635.8846900885	0.99865632493114	0.998159905977165	0.998087691689637	0.998157037722178	0.00315577471922245	0.998689749381837	199	20630	104	106	122	116	124	70	1	1	1	1	1	0	20692	20690	20674	20680	20672	20726	32	32	32	32	32	33
D3_SARCOIDOSIS	50_60	UKBB	N14_ENDOMETRIOSIS	-15.0610060969304	-15.0610953163662	-15.0637781907119	-15.0568345941025	-15.0528478226649	-15.0368976719151	10181.8552396962	6828.71490348068	6025.9673859458	6810.27674214353	6883.73733866257	11184.6333349261	0.998819769131484	0.998240224427459	0.998005441656436	0.998235959194489	0.998255246429216	0.998927304586458	374	20681	200	205	237	234	197	112	0	0	0	0	0	0	20823	20818	20786	20789	20826	20911	32	32	32	32	32	32
D3_SARCOIDOSIS	50_60	UKBB	N14_ENDOMETRIOSIS_NOS	-14.0147006064606	-14.0157250237832	-14.0164992660808	-14.0151723504011	-14.0149493188759	-14.0117719298699	12272.5520067168	8622.25632792202	7481.37339877269	8135.81127819671	7463.3405938056	11107.2643603395	0.999088852033245	0.998703016327192	0.998505148557318	0.99862552316883	0.998501702425418	0.998993471914916	104	20633	57	52	54	54	49	30	0	0	0	0	0	0	20648	20653	20651	20651	20656	20675	32	32	32	32	32	32
D3_SARCOIDOSIS	50_60	UKBB	N14_ENDOMETRIOSIS_UTERUS	-14.0336533339849	-14.0325174827562	-14.0332302268087	-14.0296132597527	-14.0265361204902	-14.016499037758	7318.52788748875	5058.7650753847	4908.56719299731	5640.26823178207	6203.27337918741	10509.3606529255	0.998470016287846	0.997786749429269	0.997718910214928	0.998015342566915	0.99819586428144	0.998935849169847	215	20651	136	134	142	127	100	52	0	0	0	0	0	0	20698	20700	20692	20707	20734	20782	32	32	32	32	32	32
D3_SARCOIDOSIS	50_60	UKBB	N14_FEMALEGENINF	-15.0557972575198	-15.0521615096446	-15.051117983743	-15.0483631274387	-15.0459854201712	-15.0435780519824	7578.68786613589	5457.9299325857	5666.12316708886	6285.19267611971	5934.63873786861	9324.83440120597	0.998414926106867	0.997799555472571	0.997880554272285	0.998089661566162	0.997977139445473	0.998712788566123	611	29954	397	391	376	338	273	135	0	0	0	0	0	0	30120	30126	30141	30179	30244	30382	48	48	48	48	48	48
D3_SARCOIDOSIS	50_60	UKBB	N14_FEMALEGENNONINF	1.0132400903287	-16.6633713932397	-16.6634519034836	-16.6594389964507	1.6695691804397	-16.6282024468026	1.04309478619213	5015.63566581262	5185.353909914	5572.87374658244	0.631779326395713	8370.83565562828	0.33135971561408	0.997349204927703	0.997435953581808	0.997614823164165	0.00822609639849208	0.998415047454449	3640	21905	2424	2382	2258	1993	1601	865	2	2	2	2	3	0	23080	23122	23246	23511	23903	24639	39	39	39	39	38	41
D3_SARCOIDOSIS	50_60	UKBB	N14_FEMALE_GENITAL_DYSPLASIA_ALL	-14.1645985213849	-14.1643934946098	-14.1643333058547	-14.1644758318281	2.82281361442884	-14.1634556945959	7954.17015438284	5722.55132182076	5264.30156545336	5455.31193906335	1.03039608579958	6759.55110469306	0.998579146752261	0.998025087289394	0.997853183545427	0.997928330404224	0.00615248059566999	0.998328173841404	281	29681	143	143	163	157	165	104	1	1	1	1	1	0	29769	29769	29749	29755	29747	29808	49	49	49	49	49	50
D3_SARCOIDOSIS	50_60	UKBB	N14_FEMALE_GENITAL_HSIL	-13.0124046019572	-13.0133190683134	-13.0144511094669	-13.0149474665001	-13.0129574767985	-13.0108565093493	7168.42184225511	5104.63251658338	4337.10367282634	4264.26080826762	4088.33397367296	5036.04573051344	0.998551648988095	0.997965942682649	0.997605772237107	0.99756478086408	0.99746037862946	0.997938630715722	138	30512	66	65	74	73	74	55	0	0	0	0	0	0	30535	30536	30527	30528	30527	30546	49	49	49	49	49	49
D3_SARCOIDOSIS	50_60	UKBB	N14_FEMGENPAIN	-15.0492584452812	-15.0499274972329	-15.0486461945082	-15.0488147408266	-15.0429570029781	-15.0339025827537	12794.0774321706	7928.26853643361	7910.51450827472	7318.25570036846	6894.56831125414	10365.1165243873	0.999061474478349	0.998485407308745	0.998482137261134	0.998359280002017	0.998259131960604	0.998842722652919	269	20658	124	131	155	170	168	107	0	0	0	0	0	0	20771	20764	20740	20725	20727	20788	32	32	32	32	32	32
D3_SARCOIDOSIS	50_60	UKBB	N14_FEMGENPROL	-16.0830635988553	-16.0798898719495	-16.0808726431873	-16.077780069487	-16.0728404470463	-16.0677199484181	8781.9886178178	6797.10562657247	7619.48780667817	8776.89787461455	9577.81206591311	16344.3169183783	0.998538779595232	0.998112448944303	0.998316071787664	0.998538412375499	0.998661044387428	0.999215618268223	1007	21296	808	738	594	465	311	132	0	0	0	0	0	0	21462	21532	21676	21805	21959	22138	33	33	33	33	33	33
D3_SARCOIDOSIS	50_60	UKBB	N14_GENITOURINARY	2.06070130489109	-0.148152666243585	0.0276141389346627	0.23007864797282	0.865612292127977	-14.5869682765757	0.503529864756412	1.02396570195089	1.02467386392549	1.02462967565514	0.738650875812705	2452.94520449239	4.26727745792452e-05	0.884959437324284	0.978500253349362	0.822330843085972	0.241244094178322	0.995255235152274	7983	36640	5877	5314	4505	3704	2878	1478	8	4	4	3	2	0	38686	39249	40058	40859	41685	43085	52	56	56	57	58	60
D3_SARCOIDOSIS	50_60	UKBB	N14_GLOMERULAR	-12.5338331535958	-12.535562634088	-12.5361169100772	4.24858720214817	-12.5332865661313	-12.5285393497307	4149.04416169027	3231.89953408323	3757.92566046511	1.01724504796317	5206.43070423534	9088.37597190206	0.997589676956741	0.996905254416909	0.997338330641124	2.95947860949796e-05	0.998079277962781	0.998900097775288	167	55218	137	118	83	59	35	20	1	1	1	1	0	0	55166	55185	55220	55244	55268	55283	81	81	81	81	82	82
D3_SARCOIDOSIS	50_60	UKBB	N14_GLOMER_NEPHRITIS	-12.5259089351439	-12.5280351283581	-12.531135693471	4.35754288558054	-12.5239522785256	-12.5142963047248	4604.12326970063	3441.91083895553	3990.12217576037	1.01659251511024	5522.46224200426	9125.46515536091	0.997829289870168	0.997095827230274	0.997494216261289	1.81575230074277e-05	0.998190542703602	0.998905813510742	139	55260	113	100	72	51	33	17	1	1	1	1	0	0	55202	55215	55243	55264	55282	55298	83	83	83	83	84	84
D3_SARCOIDOSIS	50_60	UKBB	N14_HYDROCELE	-14.0089903696438	-14.0084729924527	-14.0084585849474	-14.0089500309205	-14.0078778696323	-14.007939366702	10285.5260770082	8241.63470455688	9757.15092580193	10660.4047217924	11446.9821610589	20209.413444909	0.998913273507954	0.99864382014735	0.998854467961936	0.998951491803793	0.999023614561895	0.999446954871557	133	19226	112	84	61	47	33	14	0	0	0	0	0	0	19221	19249	19272	19286	19300	19319	26	26	26	26	26	26
D3_SARCOIDOSIS	50_60	UKBB	N14_HYDRONEPHR	-13.0243145117021	-13.0225352724176	-13.0218730279558	-13.020037925843	-13.0127102058255	-13.0215486952133	4091.5074271531	3501.92487472429	4075.73996794983	4765.70915739543	5329.34529017714	8759.50276661744	0.99746013367968	0.997032930099721	0.997450785907106	0.997820161915928	0.998051800045722	0.998813895136307	324	51352	271	205	150	100	66	28	0	0	0	0	0	0	51345	51411	51466	51516	51550	51588	60	60	60	60	60	60
D3_SARCOIDOSIS	50_60	UKBB	N14_KIDUROTH	-13.0007680364056	-13.0015542885429	-13.0030363579615	-13.0043376187998	-13.0025824017866	-13.012643301047	3810.68274874864	3012.49692939537	3911.83320907572	4866.33721248239	5577.32050913383	8888.36793994551	0.997277891481419	0.996556442223302	0.997347815642073	0.997867811578406	0.998139868358979	0.998831890899834	322	55222	286	223	136	87	50	22	0	0	0	0	0	0	55176	55239	55326	55375	55412	55440	82	82	82	82	82	82
D3_SARCOIDOSIS	50_60	UKBB	N14_LUMPNASBREAST	-15.0546605924392	-15.0552136768818	-15.0531980676567	-15.0522217933486	-15.0498877418596	-15.0377144361933	9247.84502838136	5779.27176017272	6056.4726017861	6317.63483915376	5553.62158085449	9467.86188821938	0.998701116215449	0.997921483975057	0.998016881648374	0.998098984142361	0.99783779679638	0.998732728120096	509	26895	307	312	301	291	279	160	0	0	0	0	0	0	27056	27051	27062	27072	27084	27203	41	41	41	41	41	41
D3_SARCOIDOSIS	50_60	UKBB	N14_MALEGEN	2.49904938687153	-15.2093422651186	1.54772918269136	-15.2090708713236	-15.2063140023075	-15.206860101211	0.768271248573992	3701.44755310003	1.03664461968996	5083.85357297234	5098.19919053545	8331.62643863639	0.00114265172487933	0.996721481244733	0.135432448493095	0.997613018440267	0.997620166508622	0.998543704252021	2015	21263	1662	1420	1070	771	546	248	3	1	1	0	0	0	21585	21827	22177	22476	22701	22999	28	30	30	31	31	31
D3_SARCOIDOSIS	50_60	UKBB	N14_MENORRHAGIA	-15.6176164384285	-15.6131168405357	-15.609074027567	-15.5986225170162	1.41906836260236	-15.5506736754431	9600.25284415337	5885.7142703648	5219.03214377901	5156.10645373711	1.04159297481184	7604.80638923988	0.998702008193035	0.997883442910997	0.997613691530343	0.997586186165256	0.173071049726366	0.998368448431983	883	20606	340	424	578	664	626	376	0	1	1	1	1	0	21116	21032	20878	20792	20830	21080	33	32	32	32	32	33
D3_SARCOIDOSIS	50_60	UKBB	N14_MENSIRREG	-15.0772939296473	-15.072152165187	-15.0681364724677	-15.062735242609	-15.0564565375344	-15.0403761643525	8981.31884872402	5811.28517465319	5369.20035939234	5681.35453159377	5271.34044349637	7870.27558065325	0.998660560370099	0.997930608520014	0.99776081783781	0.997884604851375	0.997721016503175	0.998475215193824	516	29912	228	285	354	376	343	205	0	0	0	0	0	0	30153	30096	30027	30005	30038	30176	47	47	47	47	47	47
D3_SARCOIDOSIS	50_60	UKBB	N14_MESNRUIRREG	-16.316781096846	-16.3034818449441	-16.2904281752447	-16.2699419528677	1.0804477764534	-16.169433825144	10594.4802009032	6672.23034487007	6155.16922383716	6153.15624487986	1.04028033604631	8660.71239083918	0.998771161744083	0.998050384528938	0.99788830079515	0.997890266418436	0.29898516173754	0.998510361096305	1280	20606	532	666	852	957	881	521	0	1	1	1	1	0	21321	21187	21001	20896	20972	21332	33	32	32	32	32	33
D3_SARCOIDOSIS	50_60	UKBB	N14_NEUROMUSCDYSBLADD	-13.014333528103	-13.0160707882982	-13.0152770385926	-13.0140447336355	-13.0151252540174	-13.0121216274696	4490.66186355526	3184.53934280848	3457.14298880311	4255.94278474537	3677.90923203752	6231.49630580621	0.997687663517961	0.996738839784781	0.996996171663596	0.997560190606477	0.997176508399653	0.998333921277404	246	48324	184	173	149	121	100	51	0	0	0	0	0	0	48316	48327	48351	48379	48400	48449	70	70	70	70	70	70
D3_SARCOIDOSIS	50_60	UKBB	N14_OBSTRUREFLUROPATH	-13.0264903085352	-13.0233225459866	-13.0221156601809	-13.0196292345522	-13.0150253836434	-13.0224323138989	3775.50751134985	3293.08623645918	3825.89823919466	4490.74171921598	4971.64639388341	7826.7226959461	0.997247094636704	0.996844576741227	0.997284265204393	0.997686763735191	0.997911260148389	0.998672446527502	371	51416	311	238	171	116	74	33	0	0	0	0	0	0	51416	51489	51556	51611	51653	51694	60	60	60	60	60	60
D3_SARCOIDOSIS	50_60	UKBB	N14_ORHCEPINDIDYMITIS	4.27012164960589	-13.5391352425247	-13.5385386709358	-13.5413694365982	-13.5414424534884	-13.5415556949861	1.05910197589304	5297.16982369194	5551.4069361842	5952.55702278287	6293.11138269698	10238.5268513098	5.53436530143912e-05	0.997960674176137	0.998054154487716	0.998184907721969	0.998283122787795	0.998944711946833	172	19176	128	122	115	91	70	27	1	0	0	0	0	0	19193	19199	19206	19230	19251	19294	26	27	27	27	27	27
D3_SARCOIDOSIS	50_60	UKBB	N14_OTHBLADD	-14.0253655660013	-14.0239274906221	-14.0243266556057	-14.0243019125005	-14.0226713409192	-14.0212947502912	4046.0243422221	3064.25931889144	3557.86042423765	4246.68234707429	4435.26661428555	8341.8465709183	0.997234173774905	0.996348404295805	0.996854917449611	0.997365059894201	0.997477388554657	0.9986588857466	804	49169	661	576	426	297	204	86	0	0	0	0	0	0	49241	49326	49476	49605	49698	49816	71	71	71	71	71	71
D3_SARCOIDOSIS	50_60	UKBB	N14_OTHDISMALEGEN	-15.1702234308554	-15.1711170226561	2.666017753298	-15.1702229448077	-15.1708853618183	-15.1701457863912	9330.05431458986	6891.91515694208	1.04395337047339	7755.77449370004	7748.15395336295	12170.1200021018	0.998702678321263	0.998243624596232	0.0106563342666173	0.998439346197692	0.99843774303629	0.999005431173111	570	19364	411	360	328	292	216	108	1	1	1	0	0	0	19496	19547	19579	19615	19691	19799	26	26	26	27	27	27
D3_SARCOIDOSIS	50_60	UKBB	N14_OTHETNASKIDUR	-12.0013458537114	-12.0013535710062	-12.002149934711	-12.0034691447379	-12.0058812993547	-12.0084113193728	3553.82694600528	2841.91368107517	3584.73691389832	4207.0856829115	5548.09302923979	6386.08972308689	0.99730553273684	0.996630556963997	0.997328587155013	0.997723514462406	0.998273406772226	0.998499657731019	139	54829	121	95	60	40	17	11	0	0	0	0	0	0	54765	54791	54826	54846	54869	54875	82	82	82	82	82	82
D3_SARCOIDOSIS	50_60	UKBB	N14_OTHFEMPELINF	-14.0310162044931	-14.0286363129455	-14.0292563318459	-14.02628363786	-14.0260832888802	-14.0237070264998	6658.71256866757	4643.84958570807	4664.40233640932	5215.51881828457	4880.55888393087	7554.11085420606	0.99831872560922	0.997589668852968	0.997600183401385	0.997854222741835	0.997706988038461	0.998518780951115	310	29849	190	189	183	168	144	69	0	0	0	0	0	0	29922	29923	29929	29944	29968	30043	47	47	47	47	47	47
D3_SARCOIDOSIS	50_60	UKBB	N14_OTHNONINFCERVIX	-14.022536903712	-14.0223017690167	-14.0213204317682	-14.0200268359661	-14.0172412497246	-14.0135899450235	6893.83202173033	5005.61530172172	5429.24260354584	7335.59913092881	7591.19161313824	13608.144126743	0.998377048070174	0.997764877486362	0.997939421117158	0.99847505896321	0.998526695861128	0.999178343132011	208	20697	160	153	135	97	72	32	0	0	0	0	0	0	20713	20720	20738	20776	20801	20841	32	32	32	32	32	32
D3_SARCOIDOSIS	50_60	UKBB	N14_OTHNONINFUTER	2.42994249561937	-15.1988351335429	-15.1977256927061	-15.1972795609724	-15.1956408024681	-15.1958059830786	1.05100308533405	5509.77133849111	6082.482190474	6933.88389099577	6987.46575735249	11836.6821617422	0.0207764583745406	0.997799019274961	0.998006403028795	0.998251244870774	0.998264841925218	0.998975684614426	639	20843	477	460	391	328	224	100	1	0	0	0	0	0	20972	20989	21058	21121	21225	21349	32	33	33	33	33	33
D3_SARCOIDOSIS	50_60	UKBB	N14_OTHNONINFVAG	-13.5357796256532	-13.5365519646289	-13.5340233663664	-13.5373707819009	4.26989771319027	-13.5380519091891	6503.39427793251	5739.16780840717	5279.41971156852	6966.94137037281	1.03950170298473	10820.9682805929	0.998339331536328	0.998118090258818	0.997954590267127	0.998449642135668	3.99724258084092e-05	0.999001771421587	127	20674	93	95	83	60	42	22	0	0	0	0	1	0	20675	20673	20685	20708	20726	20746	33	33	33	33	32	33
D3_SARCOIDOSIS	50_60	UKBB	N14_OTHNONINFVULV	-14.0197658373372	-14.0186589009299	-14.017769355751	-14.0179717028106	-14.0162389474415	-14.0166809359467	6877.02804904664	5292.89272448105	6587.69724324272	7444.59873720277	7185.68903242523	11718.4951225007	0.99837340390652	0.997886740010604	0.998302205931364	0.998497606522409	0.998443665803712	0.999045637641281	209	20756	170	156	114	88	63	29	0	0	0	0	0	0	20763	20777	20819	20845	20870	20904	32	32	32	32	32	32
D3_SARCOIDOSIS	50_60	UKBB	N14_OTHPENIS	-14.0147057485186	-14.0138157215108	-14.0139470033273	-14.0144462418628	-14.0138038580629	-14.0121826808984	7969.5474468808	6147.16386753021	6981.90091118099	9090.5971845569	9977.32793792861	20751.2317222604	0.998596895036745	0.998181047755047	0.998398501413278	0.998769948153207	0.998879319780849	0.999461231818705	211	19291	181	151	113	75	48	17	0	0	0	0	0	0	19295	19325	19363	19401	19428	19459	26	26	26	26	26	26
D3_SARCOIDOSIS	50_60	UKBB	N14_OVARYCYST	-15.0696567580425	-15.0636477399341	-15.0676808895207	-15.0661141715044	-15.0576455950584	-15.0447564842682	7903.39047885526	6135.39807586602	5994.45085009906	6400.93616191752	6491.89532000016	9881.18205310927	0.9984786479663	0.998041033403656	0.997994435588909	0.99812199208286	0.998149345980238	0.998785168189659	484	20798	295	300	281	264	222	129	0	0	0	0	0	0	20952	20947	20966	20983	21025	21118	35	35	35	35	35	35
D3_SARCOIDOSIS	50_60	UKBB	N14_PHIMOSIS	-14.0220763972054	-14.0207085092454	-14.0187542150988	-14.0204561586317	-14.0185230194695	-14.0201796281103	7405.14084068943	5341.37616473036	6391.66467825667	7669.65375100698	7380.50116590281	13644.0172828224	0.998489158839442	0.997905615770295	0.998250011672216	0.998541433598302	0.998484499073222	0.999180118093928	252	19255	203	182	155	104	77	32	0	0	0	0	0	0	19278	19299	19326	19377	19404	19449	26	26	26	26	26	26
D3_SARCOIDOSIS	50_60	UKBB	N14_POLYPFEMGEN	1.95522979696959	-15.7102264331724	-15.7124504171362	-15.701367164582	-15.6853656290576	-15.6570081898992	1.04934126082276	5223.98987669532	5586.37617191003	6285.75949677882	6383.15001721762	10347.5392326295	0.0624211119410976	0.997600506792833	0.997755843021501	0.998006944837404	0.998039353855526	0.998792710029382	1236	21007	907	868	772	643	466	241	1	0	0	0	0	0	21303	21342	21438	21567	21744	21969	32	33	33	33	33	33
D3_SARCOIDOSIS	50_60	UKBB	N14_POSTMENATRVAG	-12.5534476382675	4.16613838863167	-12.5541170763891	-12.5540454909032	-12.5512756012455	-12.5549533444099	5387.4766029004	1.04068704581312	4928.92531482495	7933.74984751625	11286.5323082847	35087.5637133736	0.998140837774348	6.24761946559192e-05	0.99796776686202	0.998737460206679	0.999112706482117	0.999714502742249	108	20739	101	89	50	23	7	2	1	1	0	0	0	0	20712	20724	20763	20790	20806	20811	33	33	34	34	34	34
D3_SARCOIDOSIS	50_60	UKBB	N14_POSTMENBLEED	-15.0613351249643	-15.0594108912561	-15.0572243813634	-15.0554311604105	-15.0488385100128	-15.0503511952191	5174.25782723335	4290.35363719311	5520.87877437372	7008.68186449861	8915.18289246428	21143.5850222978	0.99767750464076	0.997199380799862	0.997823913101595	0.998286056198156	0.998653170625005	0.99943205270882	931	20976	868	777	570	341	165	36	0	0	0	0	0	0	21007	21098	21305	21534	21710	21839	32	32	32	32	32	32
D3_SARCOIDOSIS	50_60	UKBB	N14_PROSTATITIS	-14.0155572029697	-14.0133749790481	-14.0138168264735	-14.0149366708631	-14.0138675169117	-14.0128550723277	8345.79256840822	6460.95663955986	7535.59480293068	8067.43928623908	8909.84822780199	11767.3037242231	0.998660068369147	0.998269444078045	0.998516188578184	0.998613897722813	0.998745046645827	0.999049855571462	195	19334	153	138	105	74	56	35	0	0	0	0	0	0	19350	19365	19398	19429	19447	19468	26	26	26	26	26	26
D3_SARCOIDOSIS	50_60	UKBB	N14_PROSTHYPERPLA	2.43040845695616	-15.1878848673974	-15.1876985605708	-15.1879744571199	-15.1864971100344	-15.1851268052876	1.04228755545778	5177.20178401743	6607.57036300998	8748.31553315686	9700.46705985935	17531.3013758199	0.0197110971263168	0.997659322164581	0.998166040032953	0.998614791133702	0.998750878019343	0.999308894619	978	20828	902	713	443	258	146	52	1	0	0	0	0	0	20875	21064	21334	21519	21631	21725	28	29	29	29	29	29
D3_SARCOIDOSIS	50_60	UKBB	N14_RENALCOLNAS	-13.0021417146097	-13.0018598304454	-13.0036081933622	-13.0034555888573	-13.0022821705454	-13.0012531731892	4549.46485122161	3320.42885076916	3355.06249175802	3793.7438020257	3676.40718547305	5140.47637639806	0.99771968916165	0.996875717813482	0.996907553209115	0.997265172168359	0.997178142123944	0.997981998678944	250	53627	174	159	153	120	101	60	0	0	0	0	0	0	53620	53635	53641	53674	53693	53734	83	83	83	83	83	83
D3_SARCOIDOSIS	50_60	UKBB	N14_RENALTUB	2.57690257084127	1.44316065965108	-14.1670996544153	-14.1675580411423	-14.1692468448258	-14.1697993984052	0.733452928726878	1.01599852370437	3006.48870816495	3707.29102145816	4321.2398437631	7355.5074786977	0.000442435768694247	0.155480851239607	0.996240242571781	0.996950860278972	0.997383759419579	0.998462939884223	1783	53861	1563	1185	808	517	315	116	3	1	0	0	0	0	54008	54386	54763	55054	55256	55455	70	72	73	73	73	73
D3_SARCOIDOSIS	50_60	UKBB	N14_RENFAIL	2.89086663754405	1.73864507347299	-14.16564499288	-14.1687402042201	-14.1737393945162	-14.169012892368	0.732297822869843	1.01565660830346	3617.99258365387	4577.32138716042	5423.61621411374	10197.2873565756	7.89170580167604e-05	0.0869255294477333	0.99687602439898	0.997530214716126	0.997914860765817	0.998891348983752	1355	54319	1220	896	568	353	208	65	3	1	0	0	0	0	54381	54705	55033	55248	55393	55536	70	72	73	73	73	73
D3_SARCOIDOSIS	50_60	UKBB	N14_TUBULOINTNEPHRNAS	-12.9905372147163	-12.9902710121868	-12.9922946831038	-12.9848766243177	-12.9811406333257	-12.9779201730788	5490.72104628901	4323.41657299862	5008.25035319405	6341.70913220736	6888.25854012805	9337.77920170852	0.998112280823753	0.997602655004174	0.997930147460925	0.998366303921024	0.998496362251514	0.99889107692738	186	51076	153	125	97	62	41	20	0	0	0	0	0	0	51048	51076	51104	51139	51160	51181	61	61	61	61	61	61
D3_SARCOIDOSIS	50_60	UKBB	N14_URETHRALSTRICT	-13.0075209599252	-13.0071805017333	-13.0048426412873	-13.0054444772635	-13.0050830649305	-13.0041912178854	4312.35248515106	3154.57419667527	3648.26244694563	4241.58376316385	4447.49039104117	7532.62792246963	0.997593312595339	0.996710110953957	0.997155812846544	0.997553548939576	0.997666877432097	0.998622547356479	273	48526	222	197	160	110	74	36	0	0	0	0	0	0	48507	48532	48569	48619	48655	48693	70	70	70	70	70	70
D3_SARCOIDOSIS	50_60	UKBB	N14_URETHRAOTH	-15.0475527105622	-15.0419850569542	-15.0405059202324	-15.0375689384271	-15.0327690494802	-15.022530255892	4911.92392953176	3623.45727333313	4111.22753746149	4736.65040935855	4871.99956130592	7869.47713490387	0.997555704978653	0.996687767437507	0.997081027361764	0.997466939103321	0.997538095981436	0.998476869877124	1736	50044	1374	1157	900	695	492	228	0	0	0	0	0	0	50333	50550	50807	51012	51215	51479	73	73	73	73	73	73
D3_SARCOIDOSIS	50_60	UKBB	N14_URINOTH	-15.1702766032247	-15.1574620555008	-15.1564447267162	1.27122168991806	-15.1412229926813	-15.1208408448059	3924.90651196193	2864.94544616527	3211.81509305219	1.01821563405493	3648.01871980917	5801.03755103181	0.99691607957788	0.995778681038712	0.996234824231433	0.211855387431723	0.996688363109061	0.997920256214756	2954	50889	2288	2012	1608	1248	931	453	0	0	1	1	0	0	51480	51756	52160	52520	52837	53315	75	75	74	74	75	75
D3_SARCOIDOSIS	50_60	UKBB	N14_UROLITHIASIS	-14.1762558674991	2.10452350308532	-14.1748056891911	-14.1751199840796	-14.1734284379025	-14.1687403687278	4510.81087386286	1.01663211721327	3818.3260360559	4480.99537607037	4381.12753509891	6857.35637878796	0.997492469229225	0.0384435926605437	0.997038012854917	0.99747598701399	0.997418760374457	0.99835140387668	748	54096	575	511	410	299	231	116	1	1	0	0	0	0	54185	54249	54350	54461	54529	54644	83	83	84	84	84	84
D3_SARCOIDOSIS	50_60	UKBB	N14_UTER_POLYP	3.51807825161989	-14.4656269581935	-14.4966674443028	-14.4455514426559	-14.4002586035299	-14.3259389595573	1.05877326472345	5948.53244412647	5981.8747227606	6545.76675507163	6712.2291780561	10141.7224967606	0.00089122874582539	0.998059708147358	0.99806638280621	0.998239186707365	0.998288238543011	0.998872928960818	267	20677	180	175	178	158	120	64	1	0	0	0	0	0	20731	20736	20733	20753	20791	20847	32	33	33	33	33	33
D3_SARCOIDOSIS	50_60	UKBB	NAFLD	-13.1653808945152	-13.1678420771041	2.95272265104502	-13.1651569641927	-13.154886026036	-13.1572465094681	3065.10544921876	2449.08112236268	1.01542361774784	4250.53506050083	4904.07015844186	9730.06424155817	0.996572900336624	0.99571007788341	0.00363896397199701	0.997528720846247	0.99785972314164	0.998921080026536	605	55252	537	420	244	149	89	27	1	1	1	0	0	0	55236	55353	55529	55624	55684	55746	83	83	83	84	84	84
D3_SARCOIDOSIS	50_60	UKBB	NEURODEGOTH	-13.358417334732	3.45577104986623	-13.349369723468	-13.3459619512854	-13.3114397744303	-13.2646015674049	6212.56843045755	1.02527220109079	5032.90870394617	6269.28820975632	7269.91013220971	10877.1032786045	0.998284370328589	0.00075007713313543	0.99788368036533	0.998301477202671	0.998539048468258	0.999026981917753	217	40823	177	155	113	76	57	18	1	1	0	0	0	0	40813	40835	40877	40914	40933	40972	49	49	50	50	50	50
D3_SARCOIDOSIS	50_60	UKBB	NEURODIS	2.91203908360253	0.933651625080283	1.84023005183343	1.4117048176094	1.49096668210659	-14.049751157521	0.633580860445922	1.06799606437995	0.800685387718388	1.06748130211767	1.06007495177476	4002.40479218608	4.30348039649796e-06	0.38200452026415	0.0215436673858178	0.18601393112151	0.159583748970657	0.997199169726379	5756	24982	4440	3966	3237	2530	1819	820	7	3	2	2	1	0	26269	26743	27472	28179	28890	29889	22	26	27	27	28	29
D3_SARCOIDOSIS	50_60	UKBB	NEURO_COMORBIDITIES	2.15043055507825	-0.182025632995004	-16.8622065311505	-16.8583551752207	-16.8287181880243	-16.8066689392772	0.539534573689376	1.04663336353817	4745.25656840448	5503.50119038761	5582.38535200265	9044.13406266448	6.72774828667763e-05	0.861931969951131	0.99716473372016	0.997555919438576	0.997594692369667	0.998517295978327	12000	25399	9414	8451	6739	5079	3611	1650	7	1	0	0	0	0	27954	28917	30629	32289	33757	35718	24	30	31	31	31	31
D3_SARCOIDOSIS	50_60	UKBB	O15_DELIVERY_PROXY	-13.0177244771109	-13.0167485024772	-13.0186743410823	-13.017844800265	-13.0186183384625	-13.0156528409843	18948.9195741046	9645.13429596273	8062.40297939674	6411.83171318809	3624.34443556455	3452.5795454778	0.99945186106683	0.998923202187693	0.998711625458138	0.99838006817554	0.997134010736845	0.996992114528896	114	30626	11	15	20	39	64	88	0	0	0	0	0	0	30681	30677	30672	30653	30628	30604	48	48	48	48	48	48
D3_SARCOIDOSIS	50_60	UKBB	O15_PREG_BIRTH_PUERP	-13.0184955729959	-13.0177568020732	-13.0205972993946	-13.021196741319	-13.023539405478	-13.0201722470027	15309.6904876562	8044.60044667349	7488.46251290474	6531.83548932856	3358.30917310238	3112.57294502701	0.999321524143213	0.998708865318484	0.998612675391649	0.998409420295605	0.996905807524717	0.99666238693794	156	29497	24	28	30	46	84	112	0	0	0	0	0	0	29584	29580	29578	29562	29524	29496	45	45	45	45	45	45
D3_SARCOIDOSIS	50_60	UKBB	OFFICIAL_TILASTOKESKUS	-14.0178865065582	-14.0163983046061	-14.0168500972051	-14.0162668077402	-14.0124997022318	-14.0100568496445	3868.89651930056	2910.47590859596	3169.71171302758	3640.09867718803	3844.14924109487	5877.90354576187	0.997109090229906	0.996157527178309	0.99647166908349	0.996927738437112	0.997091597721525	0.998098233939202	951	54539	728	627	487	383	291	131	0	0	0	0	0	0	54678	54779	54919	55023	55115	55275	84	84	84	84	84	84
D3_SARCOIDOSIS	50_60	UKBB	OTHER_ILD_CVD_COMORB	-13.9583732998203	-13.9484674065959	-13.9907124046477	-14.0214409020055	-14.0057498377527	-14.0633400329472	6170.40182372599	5073.20962203464	6493.02138530921	7450.28016532104	8635.73581027692	16544.8360101517	0.998195067133507	0.997806269876865	0.998280774985658	0.998498380683215	0.998705962421211	0.999321787140864	453	29586	402	259	160	104	69	29	0	0	0	0	0	0	29609	29752	29851	29907	29942	29982	28	28	28	28	28	28
D3_SARCOIDOSIS	50_60	UKBB	OTHER_SYSTCON_FG	-12.5116839720407	-12.5076265383754	4.04469838564947	-12.5134257788574	-12.5070748495263	-12.4571374847903	4004.43702252254	3137.20771736038	1.02360788097429	5015.32968591791	6247.61272961303	16715.9464222938	0.997507049512253	0.996818949662085	7.7690831050082e-05	0.998009251734591	0.998402718655956	0.999405396709236	219	44352	197	162	111	70	32	7	1	1	1	0	0	0	44312	44347	44398	44439	44477	44502	61	61	61	62	62	62
D3_SARCOIDOSIS	50_60	UKBB	PAIN	-15.5375308144111	0.0932569481659506	1.04023698090918	-15.5322389328403	-15.5263287539934	1.52187670545073	3320.65147728428	1.01946993886191	0.734017625437294	3227.34971532615	3215.95929784845	1.01618702973774	0.996266663093567	0.927114440932139	0.156429557989881	0.996160042483257	0.99614790837625	0.134228250555469	6440	48468	5027	4423	3489	2653	1920	932	3	3	3	1	1	1	49812	50416	51350	52186	52919	53907	66	66	66	68	68	68
D3_SARCOIDOSIS	50_60	UKBB	PANCREATITIS	-13.0100898272546	-13.0080331325871	-13.0039018719122	-13.0077500821007	-13.0124779463392	-13.0081569693724	4513.88291623489	3606.11195485977	4293.41502913433	5542.48377018524	5205.05213805638	8492.36162062414	0.997700309106797	0.997121862431219	0.997583369741867	0.99812743277852	0.998005314037017	0.998777842487709	222	54575	187	149	111	70	53	25	0	0	0	0	0	0	54527	54565	54603	54644	54661	54689	83	83	83	83	83	83
D3_SARCOIDOSIS	50_60	UKBB	PNEUMOBACTKNOWN	-12.0034589166845	-12.0032588907197	-12.0025076772532	-12.0027079355282	-12.0025802712335	-12.00170172166	3968.15424714148	3594.52017116176	3474.71096492477	4177.64898910447	4909.33886907455	8169.31436488067	0.997586444643178	0.997335611794384	0.997243915646827	0.997707619237707	0.998049296615447	0.998827812392239	129	47344	102	76	61	44	26	17	0	0	0	0	0	0	47305	47331	47346	47363	47381	47390	66	66	66	66	66	66
D3_SARCOIDOSIS	50_60	UKBB	PNEUMONIA	2.23509025599597	1.82281555746754	2.90072218974882	-13.1526809135217	-13.1451948982872	-13.1392455973123	1.01778526075924	1.01686636829414	0.7300316493369	2634.1605372735	2997.75434551007	5284.58360307072	0.0280895648438731	0.0730399111433167	7.08480286898641e-05	0.996016082816654	0.996501276209765	0.998016193670349	1275	53298	1109	789	527	353	213	92	3	3	2	0	0	0	53386	53706	53968	54142	54282	54403	75	75	76	78	78	78
D3_SARCOIDOSIS	50_60	UKBB	POLLENALLERG	25.3793006587113	9.07626677144592e-05	-0.00802521201539213	-0.00567260216815988	0.00399455050845038	-0.00147041111761434	16406.4968432013	233509.720692287	308580.28876615	382555.125643211	487492.784191195	0	0.998765748454585	0.999999999689871	0.999999979249508	0.999999988168812	0.999999993462077	0	349	27307	303	255	164	86	50	18	1	0	0	0	0	0	27351	27399	27490	27568	27604	27636	1	2	2	2	2	2
D3_SARCOIDOSIS	50_60	UKBB	PSOR_ARTHR_OTH	-12.0032364944428	-12.0063959588404	-12.0098651776093	-12.0143847925201	-12.0151431651312	-12.0252325849919	3871.36656146905	3087.06059837603	3371.57099393878	4038.49410354045	4032.20116590716	6751.65505100476	0.997526149595512	0.996896823528355	0.997157863276444	0.997626323637579	0.997622469057014	0.998578905131507	113	55386	86	78	57	46	31	15	0	0	0	0	0	0	55329	55337	55358	55369	55384	55400	84	84	84	84	84	84
D3_SARCOIDOSIS	50_60	UKBB	PSOR_ENTE_ARTHR	-12.0017144866552	-11.9972440621265	-11.9880090907029	-11.9649344906319	-11.9652091192078	-11.9442512215595	4348.02721398653	3325.05158428772	3829.79956461784	4389.18815542506	4375.67118161685	7047.54357311021	0.997797628657599	0.997121128861691	0.997502471973536	0.997824968003329	0.997818199007849	0.998647737473517	121	44108	92	84	59	48	33	16	0	0	0	0	0	0	44078	44086	44111	44122	44137	44154	59	59	59	59	59	59
D3_SARCOIDOSIS	50_60	UKBB	PULMONARYDG	2.7470914017182	1.47782014396781	-15.4933380763008	2.57164491719508	2.54760290914586	-15.4884023197803	0.854198844338014	1.10338873644926	5425.91911146042	0.846218103005616	0.834552072716962	9542.03772152687	0.00129997238892547	0.180457808459901	0.997721698721691	0.00237375932551807	0.00226823518303094	0.998704893858469	6326	31453	4825	4227	3457	2811	2110	1018	5	3	4	4	2	0	32934	33532	34302	34948	35649	36741	15	17	16	16	18	20
D3_SARCOIDOSIS	50_60	UKBB	PULM_ANXIETY	2.27336484952771	1.04850103031537	-14.1952965229822	-14.194174864378	-14.1942896693491	-14.1960507283609	0.737839614316563	1.0203995193452	2486.98438217933	3036.31121440206	3501.77813453621	7142.61571065915	0.00206230599645472	0.304166394947468	0.995445831299535	0.99627005569331	0.996765822068083	0.99841419408489	2213	47744	1865	1581	1117	755	442	153	3	1	0	0	0	0	48023	48307	48771	49133	49446	49735	66	68	69	69	69	69
D3_SARCOIDOSIS	50_60	UKBB	PULM_IMMUNECOMORB	1.62740383002143	-15.548074162174	1.46713875362329	-15.5419393470316	1.8032702764513	-15.5401927393631	1.04584655794688	4307.01090078674	1.036335703001	5683.90958212601	1.03347058092664	9745.83607959441	0.119692953633381	0.997119686560877	0.156863839190972	0.99781828725143	0.0810077592774248	0.998727736183636	2316	29269	1849	1570	1215	903	653	333	3	2	2	1	1	0	29706	29985	30340	30652	30902	31222	27	28	28	29	29	30
D3_SARCOIDOSIS	50_60	UKBB	PULM_INFECTIONS	0.941236393344802	0.997004249734839	1.20945518431908	1.33992094514106	0.615249873359569	-14.0690907884405	1.02647842664093	0.739890094628593	0.739203600054437	0.739453327637999	1.02022228378016	2573.3627429725	0.359165267796777	0.177818232399069	0.101806155911662	0.0699796113322651	0.546472281149214	0.99563782664016	5566	42847	4144	3649	3062	2607	2021	969	6	6	5	3	1	0	44206	44701	45288	45743	46329	47381	57	57	58	60	62	63
D3_SARCOIDOSIS	50_60	UKBB	PULM_MEDICATIO_COMORB	1.42464671356123	-14.5125917145508	1.50700116389442	-14.5133961404909	-14.5133803361055	-14.5125692825978	1.01637865315351	2308.65081839706	1.01412601922856	3988.16348426362	4477.08900907305	8482.80518206637	0.161008155769532	0.99498438806223	0.13727653905511	0.997096410618148	0.997413501989761	0.998634962247627	2509	52972	2289	1764	1089	651	353	135	2	1	1	0	0	0	53117	53642	54317	54755	55053	55271	73	74	74	75	75	75
D3_SARCOIDOSIS	50_60	UKBB	PULM_PNEUMONIA_SEPSIS	2.39008472531386	1.94533129347895	3.02520919460362	-13.1628452831489	-13.1575799505355	-13.1574490714292	1.02719729907572	1.0252653392767	0.740942190475658	2811.71836878789	3246.74709758657	5788.91404614876	0.0199758061606807	0.0577760868098827	4.44729469183211e-05	0.99626477787286	0.996766547917342	0.998186513679218	1279	41493	1113	790	527	353	213	92	3	3	2	0	0	0	41601	41924	42187	42361	42501	42622	55	55	56	58	58	58
D3_SARCOIDOSIS	50_60	UKBB	PULM_PSYCH_COMORB	1.17009703862641	-16.3329104567957	-16.3294648273593	-16.3312599212567	1.27159962980351	-16.3092331246866	1.03568336635575	4708.87622609715	5479.26111654639	6273.53214715769	1.03101002570806	10600.3346354289	0.258567844981071	0.99723251359126	0.997622123073167	0.997922949125494	0.217443975780742	0.998772408549132	4007	30227	3159	2766	2168	1602	1115	516	1	0	1	1	1	0	31046	31439	32037	32603	33090	33689	28	29	28	28	28	29
D3_SARCOIDOSIS	50_60	UKBB	Q17_CONGEN_MALFO_CIRCULATO_SYSTEM	-12.9983791660508	-12.9931416082347	-12.9887747624159	-12.9990469807247	-13.0018400686561	-13.016179722062	5401.49828460034	4229.17082912635	4644.94590629541	5338.08288131591	6149.5926399264	10999.8669686706	0.998079940880149	0.997548689519609	0.99776885898144	0.998057031171865	0.998313065542474	0.999055860725695	177	55345	143	119	83	64	43	19	0	0	0	0	0	0	55295	55319	55355	55374	55395	55419	84	84	84	84	84	84
D3_SARCOIDOSIS	50_60	UKBB	Q17_CONGEN_MALFO_DEFORMAT_CHROMOSOMAL_ABNORMALITI	-14.0206572335454	-14.0205240378826	-14.0226533573421	-14.0265268791842	-14.025301049875	-14.0211871123304	4488.96839946286	3478.12909509644	3897.50157624721	4379.00758064642	4723.58012237097	8234.70469421683	0.997507924593175	0.996783693456434	0.997129331635107	0.997444277066233	0.997630916712461	0.998641446933334	682	54851	539	454	354	258	179	81	0	0	0	0	0	0	54911	54996	55096	55192	55271	55369	83	83	83	83	83	83
D3_SARCOIDOSIS	50_60	UKBB	Q17_CONGEN_MALFO_DEFORMAT_MUSCULOS_SYSTEM	-12.0057989713641	-12.0139573852779	-12.015234055488	-12.0142116381275	-12.0169066761781	-12.0225015776449	3885.60957287122	2881.03904076346	3491.40874312529	3800.94460913353	3786.2864664197	7087.92093781191	0.997534691476932	0.996672824215415	0.997254188343467	0.99747801165239	0.99746768019436	0.998646632224678	125	55372	96	85	65	46	32	14	0	0	0	0	0	0	55317	55328	55348	55367	55381	55399	84	84	84	84	84	84
D3_SARCOIDOSIS	50_60	UKBB	Q17_CONGEN_MALFO_URINARY_SYSTEM	-12.0035715656394	-12.0039535515862	-12.0109859501152	-12.0153878575895	-11.9956590766077	-11.9985303576004	3960.11330432345	3385.17699807644	3921.55851819828	3968.70533714144	4067.86286044449	7872.21465273872	0.997581521278569	0.997170679955435	0.997556235557402	0.997584381554251	0.997647133733218	0.998783895150179	101	55383	81	64	56	41	28	13	0	0	0	0	0	0	55319	55336	55344	55359	55372	55387	84	84	84	84	84	84
D3_SARCOIDOSIS	50_60	UKBB	Q17_LVOTO_BROAD	-11.9877031145697	-11.9910106104275	-11.9918319926124	-11.9879577759046	-11.9829661498029	-11.9702752306509	3110.49747588309	2553.99692670863	3414.0324947082	4357.74187885204	5057.93594453655	13006.6398717467	0.99692500005827	0.996253947299095	0.99719742622757	0.997805057154233	0.998109700311682	0.99926569071328	174	55323	162	122	71	40	23	6	0	0	0	0	0	0	55252	55292	55343	55374	55391	55408	83	83	83	83	83	83
D3_SARCOIDOSIS	50_60	UKBB	Q17_VACTREL	-13.0041300087436	-13.0003905012078	-13.0038233936673	-13.0105379524364	-13.0038445708382	-13.0122050515783	3973.18784493525	3331.88617906084	3688.16517034506	4129.47241076517	4602.58414791452	8096.35451533503	0.9973885513495	0.996886813057701	0.997186804836315	0.997486146133729	0.997745711392369	0.998717665707022	293	55246	238	192	147	105	70	31	0	0	0	0	0	0	55217	55263	55308	55350	55385	55424	84	84	84	84	84	84
D3_SARCOIDOSIS	50_60	UKBB	R18_ABDOMI_PELVIC_PAIN	-16.1305278790416	-16.1240053535107	-16.1236835284831	-16.1222610808503	-16.1150692836354	-16.1038816966348	5592.65895105028	4128.16949599574	4618.86445723753	5282.44989184651	5286.01962726474	8011.80336680169	0.997698718727403	0.996883591569698	0.997214724064432	0.997564826265422	0.997567556315113	0.99839623748432	3463	45929	2634	2347	1917	1480	1082	569	0	0	0	0	0	0	46699	46986	47416	47853	48251	48764	59	59	59	59	59	59
D3_SARCOIDOSIS	50_60	UKBB	R18_ABNORMALITI_BREAT	-13.7059668308592	1.89807065787991	2.19479303321081	-13.7014422266287	-13.6893211907938	-13.6555442474308	3045.59614226599	1.02048087305	1.02177950998246	3322.55830235925	3439.40336725698	5547.06199838465	0.996409326154217	0.0628888209808633	0.0317129277886704	0.996709722679261	0.996824312817786	0.998035800407031	1227	46563	1004	823	572	401	296	125	1	2	1	0	0	0	46723	46904	47155	47326	47431	47602	62	61	62	63	63	63
D3_SARCOIDOSIS	50_60	UKBB	R18_ABNORMALITI_GAIT_MOBIL	-13.0067080810273	-13.0057041521004	-13.0080255886464	-13.0100449927166	-13.0078286815368	-13.0098533953573	3668.63687927365	3067.98517764542	4298.49917485682	5453.24388396535	6541.74409481314	10685.9619733208	0.997171202774989	0.996617643546384	0.997585462618395	0.998096453338845	0.998413459975692	0.999028598583448	376	54209	339	231	121	72	38	14	0	0	0	0	0	0	54169	54277	54387	54436	54470	54494	77	77	77	77	77	77
D3_SARCOIDOSIS	50_60	UKBB	R18_ABNORMALITI_HEART_BEAT	-14.6570428918114	-14.6477094271163	2.11215314433438	-14.6609837093736	-14.6374723491811	3.86644932860537	4746.5585585003	3700.24956263024	1.02173762672891	5197.02924606427	5802.30270187459	1.01844457225328	0.997536191853325	0.996841523664373	0.0387137338103515	0.997749145429344	0.997987178296428	0.000146797227908163	1282	46787	1082	891	646	452	288	119	0	0	2	1	1	1	46926	47117	47362	47556	47720	47889	61	61	59	60	60	60
D3_SARCOIDOSIS	50_60	UKBB	R18_ABNORMAL_BLOOD_P_READI_WO_DIAGNOSIS	3.59867235332261	-13.2222844348853	-13.2241486805533	-13.2237678218795	-13.2246136995685	-13.2690624265665	1.02599739132741	3496.13377673923	4512.87803932139	5794.40363212652	6972.15505106846	9163.50974794844	0.000452360718771471	0.996982429125076	0.99766195122718	0.998179099750066	0.99848659292728	0.99884463741101	327	45803	282	237	149	98	54	25	1	0	0	0	0	0	45789	45834	45922	45973	46017	46046	58	59	59	59	59	59
D3_SARCOIDOSIS	50_60	UKBB	R18_ABNORMAL_FINDI_DIAGNOST_IMAGI_FUNCTION_STUDI_WO_DIAGNOSIS	3.87339291787776	2.40035647015508	2.77132538865281	-13.7592886893965	-13.6512728099334	-13.5549054160981	0.450591529783657	0.728511730127911	0.728825665470547	3299.49436740845	3447.30945183016	5869.1016848655	8.23704676891429e-18	0.000984648036408568	0.000143270412358816	0.996672734979409	0.996840402204901	0.998157258006304	1360	54519	1154	895	606	408	265	103	9	4	2	0	0	0	54644	54903	55192	55390	55533	55695	72	77	79	81	81	81
D3_SARCOIDOSIS	50_60	UKBB	R18_ABNORMAL_FINDI_DIAGNOST_IMAGI_LUNG	5.41733663945797	4.30460134309819	4.01306164651604	-11.6682047546867	-11.5862703208848	-11.6346919921858	0.494847811975916	0.730795231919606	1.01791914132263	3292.87247276595	3763.77985172142	6661.13815138927	6.83217833716409e-28	3.85500940532497e-09	8.06645961923879e-05	0.997172723504995	0.997543827755629	0.998606373838956	282	53114	246	158	103	57	40	11	8	3	1	0	0	0	53076	53164	53219	53265	53282	53311	66	71	73	74	74	74
D3_SARCOIDOSIS	50_60	UKBB	R18_ABNORMAL_FINDI_DIAGNOST_IMAGI_OTHER_BODY_STRUCTURES	4.0592541275209	-13.593681378821	-13.5944700206781	-13.5940227335682	-13.5963637091658	-13.5857496059054	0.736115092990989	3858.42228729184	4866.53426444553	6026.34437408849	6235.23940097958	10961.0280936857	3.49914908220277e-08	0.99718896345416	0.997771144094471	0.99820016066352	0.998260159812336	0.999011054712262	439	53312	372	304	196	129	78	34	2	0	0	0	0	0	53312	53380	53488	53555	53606	53650	65	67	67	67	67	67
D3_SARCOIDOSIS	50_60	UKBB	R18_ABNORMAL_FINDI_EXAMI_BLOOD_WO_DIAGNOSIS	-14.1618302416089	-14.1633931572727	2.39965946638302	-14.1673408919769	-14.1674584540362	-14.1674893205922	3849.0267353457	3056.15125343143	1.0146027351604	5221.58773607138	5451.17141267912	10706.2255479954	0.997064327949619	0.99630230595946	0.0180241219630832	0.997835162546795	0.997926320274168	0.998944164061884	1001	54772	910	701	438	270	173	56	1	1	1	0	0	0	54781	54990	55253	55421	55518	55635	81	81	81	82	82	82
D3_SARCOIDOSIS	50_60	UKBB	R18_ABNORMAL_FINDI_EXAMI_OTHER_BODY_FLUIDS_SUBST_TISSU_WO_DIAGNOSIS	-12.0243031586512	-12.028444907721	-12.0366865749686	-12.0370772288946	-12.034378699688	-12.0326263548688	4390.5020687745	3126.47907112662	3290.03622302478	4321.79963099991	3985.07727655959	4817.19800707312	0.997814829898474	0.996930321109411	0.997080924249453	0.997777734628862	0.997590503344708	0.998007008058022	102	55202	73	71	50	42	34	22	0	0	0	0	0	0	55147	55149	55170	55178	55186	55198	84	84	84	84	84	84
D3_SARCOIDOSIS	50_60	UKBB	R18_ABNORMAL_INVOLU_MOVEM	-12.0018059964698	-12.0031976814595	-12.0021825442492	-12.0021025485051	-12.0032360650929	-12.0032523028292	3873.34783168718	2856.84887415378	3097.5155132213	4318.26673974762	4338.60788269871	6458.93468847384	0.997527709671566	0.996647656787397	0.9969083828171	0.997782378771766	0.997792567390869	0.998517216129117	146	53541	119	93	69	44	31	15	0	0	0	0	0	0	53494	53520	53544	53569	53582	53598	74	74	74	74	74	74
D3_SARCOIDOSIS	50_60	UKBB	R18_ABNORMAL_RESULTS_FUNCTION_STUDI	-14.1669581448002	-14.1695682688915	2.85002655930217	-14.1628262036571	-14.1706409371753	-14.172812408149	5391.21064772625	4241.78735878524	1.01766311933788	5915.27118456525	6535.65965286512	11591.5088416536	0.99790333101286	0.997334694605705	0.00510140333037279	0.9980896413341	0.998270025160103	0.999024435425922	647	53524	548	437	301	209	137	54	0	1	1	0	0	0	53557	53668	53804	53896	53968	54051	66	65	65	66	66	66
D3_SARCOIDOSIS	50_60	UKBB	R18_ABNORMAL_WEIGHT_LOSS	2.59865648037626	-14.1720075770487	-14.1714989816185	-14.1737662290852	-14.1737791530942	-14.1755489798995	1.0175635894588	3334.74091842457	3973.78635571204	4784.97093773161	5094.31069064324	9053.13787222544	0.0106553664380145	0.996609154270024	0.997154553551447	0.997636555613045	0.997780067677338	0.998750660024202	836	54993	695	575	411	283	190	81	1	0	0	0	0	0	55054	55174	55338	55466	55559	55668	79	80	80	80	80	80
D3_SARCOIDOSIS	50_60	UKBB	R18_ANOREXIA	-12.0100542517557	-12.001715385632	-12.0079944336942	-12.0135421303482	-12.0121761805436	-12.0109942742557	3643.30739125689	2947.61262592266	3595.40739692944	4081.84618191662	4871.25537043283	8068.97863564928	0.997369802084335	0.996751283779313	0.997335218378474	0.997651698393156	0.998032474285609	0.998812317669312	134	55395	114	84	69	41	23	9	0	0	0	0	0	0	55332	55362	55377	55405	55423	55437	83	83	83	83	83	83
D3_SARCOIDOSIS	50_60	UKBB	R18_ASCITES	-12.9983839737384	-12.9968402520233	-12.997539800455	-12.9941611712968	-13.0105243691863	-13.0140611525319	5809.87495477652	5117.44789596613	6622.34558504542	9191.14283304059	9502.41567342364	16299.9948697631	0.99821490112668	0.997973605742711	0.998434009590114	0.998871975192452	0.998907552180892	0.999362961924423	225	43639	209	97	47	27	20	7	0	0	0	0	0	0	43602	43714	43764	43784	43791	43804	53	53	53	53	53	53
D3_SARCOIDOSIS	50_60	UKBB	R18_CARDIAC_MURMU_OTHER_CARDIAC_SOUNDS	-13.0299178270065	-13.0259233089234	-13.0422535517479	-13.0471749835861	-13.0402800669016	-13.0526715504984	5902.8192051173	4428.75009614883	5715.07376166908	6924.89998219117	7433.65878596229	10840.953548543	0.998238746358566	0.997653250265213	0.998179165458122	0.998496709938157	0.998600334896024	0.999039335189059	164	45618	139	119	77	52	31	17	0	0	0	0	0	0	45584	45604	45646	45671	45692	45706	59	59	59	59	59	59
D3_SARCOIDOSIS	50_60	UKBB	R18_CONVU_NOT_ELSEW_CLASSIFIED	-13.0097071011881	-13.0093729761547	-13.0091472657309	-13.0099531651675	-13.0079082780807	-13.0095298531095	5371.53356351832	4171.48428387771	4943.22010963875	5606.69148978816	6342.90440317574	9445.99666153255	0.998067547346482	0.997511686413945	0.997900197535065	0.998148563824005	0.998363714593713	0.998901111221664	270	45964	223	155	114	84	54	28	0	0	0	0	0	0	45970	46038	46079	46109	46139	46165	41	41	41	41	41	41
D3_SARCOIDOSIS	50_60	UKBB	R18_COUGH	3.30507100201805	-13.2470928778011	-13.2456457924573	-13.2530763747584	-13.2507325367651	-13.2190702449751	1.02282007351716	3011.52558955342	3684.20209120014	4599.9722088101	5061.68289022224	9396.9666054037	0.00123214829727023	0.996490278271793	0.997131407765839	0.997701201243595	0.997911259345193	0.998877585818824	475	45974	411	329	224	146	89	28	1	0	0	0	0	0	45976	46058	46163	46241	46298	46359	61	62	62	62	62	62
D3_SARCOIDOSIS	50_60	UKBB	R18_DISTU_SKIN_SENSA	-14.1676621974431	-14.1680167817455	2.66457825175235	-14.1758150018934	-14.1911228271287	-14.1949255466378	5523.70838646739	3867.92108043713	1.01754824936091	5337.36459964266	5570.67384828131	9122.5158905124	0.997953522209207	0.997077392135656	0.00882846937031719	0.99788085478931	0.997967415457126	0.998758466688259	545	54167	432	391	309	240	166	72	1	1	1	0	0	0	54201	54242	54324	54393	54467	54561	78	78	78	79	79	79
D3_SARCOIDOSIS	50_60	UKBB	R18_DIZZI_GIDDI	-14.020519482491	-14.0158803068011	-14.0146867040781	-14.0153461388773	-14.0156305981828	-14.0150069888931	4368.58823227723	3339.08278800591	3855.10644797283	4892.46154787333	5642.97997846527	8626.90129874504	0.997439278725659	0.996650870201935	0.997099411477601	0.997714317650889	0.998018273357477	0.998703781069245	709	53697	597	499	367	249	153	66	0	0	0	0	0	0	53733	53831	53963	54081	54177	54264	76	76	76	76	76	76
D3_SARCOIDOSIS	50_60	UKBB	R18_DYSPHAGIA	-15.0260423357493	-15.025882482283	-15.0296482330063	-15.0259535709115	-15.0246119094641	-15.0310212067578	6265.20221172681	4722.87158594756	5644.19771078282	7148.19118612477	8164.018964722	14074.1570916774	0.998086408819538	0.997461523312346	0.997875356122885	0.998322797023165	0.998531617925006	0.999147869574285	1023	44419	876	753	532	357	213	75	0	0	0	0	0	0	44511	44634	44855	45030	45174	45312	55	55	55	55	55	55
D3_SARCOIDOSIS	50_60	UKBB	R18_DYSPNOEA	-14.4418713200996	1.69904724321412	2.05770573706708	-14.4061257892727	-14.3919764461397	-14.4268489882105	3894.30526454626	1.12168624898102	1.10408637159924	4593.68703985488	4846.06904425038	7929.19320553738	0.99704108461951	0.129841825746773	0.0623613044706265	0.997497781976136	0.997630426058515	0.998548281846677	917	31165	767	611	410	266	195	80	1	2	1	0	0	0	31264	31420	31621	31765	31836	31951	50	49	50	51	51	51
D3_SARCOIDOSIS	50_60	UKBB	R18_ELEVATED_BLOOD_GLUCOSE_LEVEL	-11.9926246467395	-11.9811985944124	-11.9777790088123	-12.0047905765202	-12.0106727485382	-12.0293004385367	3751.19296433066	3469.79053978404	4962.66712234271	4938.92872556168	5337.38834325329	11279.7739039	0.997449154484998	0.997244907359132	0.998074246079872	0.998060626472402	0.998204529697529	0.999149097192939	134	53447	125	83	37	28	17	8	0	0	0	0	0	0	53379	53421	53467	53476	53487	53496	77	77	77	77	77	77
D3_SARCOIDOSIS	50_60	UKBB	R18_ENLARGED_LYMPH_NODES	6.15192875899061	3.76426702533305	-12.4136058445807	-12.3969196875	-12.4120933116113	5.85915918443108	0.40824067395973	1.02359121106565	3894.20816479665	4397.1008837031	4762.65098040301	1.03143328517096	2.57566877382734e-51	0.000235521745391252	0.997456579809331	0.997750495615635	0.997920610506459	1.34223607574279e-08	283	46079	237	164	106	71	43	23	10	1	1	1	1	1	46064	46137	46195	46230	46258	46278	51	60	60	60	60	60
D3_SARCOIDOSIS	50_60	UKBB	R18_FAECAL_INCONTINENCE	-13.532227240067	-13.5329897420412	-13.5329242007879	4.28116220532162	-13.5324216759351	-13.5309635538252	5929.83497243728	4742.49796837532	5695.20572252354	1.02119981622634	8017.71063877582	13125.8312781262	0.998179182748463	0.997723193769462	0.998104071802283	2.76156930220411e-05	0.998653318174535	0.999177488665558	235	43628	202	170	108	71	43	17	0	0	1	1	0	0	43606	43638	43700	43737	43765	43791	55	55	54	54	55	55
D3_SARCOIDOSIS	50_60	UKBB	R18_FEVER_OTHER_UNKNO_ORIGIN	3.10338223531087	-14.1898133545655	-14.1906064603913	-14.188061481272	-14.1856248442015	-14.1836573969617	1.03145079473743	4726.43718415387	5784.98576802888	7091.29062613925	7843.87910763017	15149.4857535829	0.00262320979976478	0.997604577074176	0.998042786118721	0.998403615329329	0.998557029663078	0.999252983250817	619	46298	520	425	258	188	122	51	1	0	0	0	0	0	46354	46449	46616	46686	46752	46823	42	43	43	43	43	43
D3_SARCOIDOSIS	50_60	UKBB	R18_FLATU_RELATED_CONDI	-14.0090001437742	-13.9975293287449	-13.9968977284416	-13.9891723657956	-13.9922691480506	-13.9973995813091	6655.12653764171	4884.13244710777	5970.74623015973	7405.54997767752	7603.449490919	14708.4725654306	0.998320459181481	0.997713330387097	0.998129564054924	0.998492787430437	0.99853169153871	0.999240688842307	310	43570	254	234	177	125	77	30	0	0	0	0	0	0	43574	43594	43651	43703	43751	43798	52	52	52	52	52	52
D3_SARCOIDOSIS	50_60	UKBB	R18_GANGRENE_NOT_ELSEW_CLASSIFIED	-12.2235851323692	-12.2303683329389	-12.2483288576889	5.15208178617432	-12.2176198354855	-12.2093219240018	5082.3520130404	4389.93916518271	4696.60449048319	1.02431326810992	6954.7108063989	13917.3326900186	0.998081006505058	0.997777096885673	0.997919190037557	4.91014439872917e-07	0.99859832486299	0.999300036262087	103	45534	85	61	47	31	17	7	0	0	1	1	0	0	45493	45517	45531	45547	45561	45571	59	59	58	58	59	59
D3_SARCOIDOSIS	50_60	UKBB	R18_GENERAL_SYMPTOMS_SIGNS	3.33758425365497	1.34557191784342	-15.1102854739313	-15.1069506346867	-15.1097022722047	-15.1257698051019	0.405487137518045	0.738437792514397	3151.7496538768	3714.33407463157	3901.97823994605	6364.82179303722	1.85581963977887e-16	0.0684265810929598	0.996174754143609	0.996754850479775	0.996910344627548	0.998103857856443	4578	50539	3771	3103	2194	1567	1081	487	11	2	0	0	0	0	51278	51946	52855	53482	53968	54562	57	66	68	68	68	68
D3_SARCOIDOSIS	50_60	UKBB	R18_HAEMORRHAGE_RESPI_PASSA	-12.9747815098333	-12.9752713177624	-12.9622948376763	-12.9515226868379	-12.9371721219987	-12.9436985609235	4140.31127575301	3052.15762448061	3649.25483284834	4492.42751128133	4741.50861106044	9287.41896990705	0.997499617730951	0.996608059364214	0.997165889024202	0.9976997278977	0.997822980419196	0.998888003875821	355	45831	304	246	175	126	90	28	0	0	0	0	0	0	45823	45881	45952	46001	46037	46099	59	59	59	59	59	59
D3_SARCOIDOSIS	50_60	UKBB	R18_HEADACHE1	-13.2607898839537	-13.2587565958404	-13.2589424543673	-13.2584359673649	-13.252637282387	3.6392608369194	2680.56404367891	2046.40698312288	2336.63408397988	2687.32482337286	2921.96246678564	1.02391784243524	0.99605286940216	0.994830508663676	0.995472526580975	0.996063498409163	0.996381186088242	0.000379057512328248	1194	46511	942	832	655	508	360	149	0	0	1	1	1	1	46719	46829	47006	47153	47301	47512	44	44	43	43	43	43
D3_SARCOIDOSIS	50_60	UKBB	R18_HEARTBURN	-13.0032690417557	-13.0010571638862	-13.0005777211554	-13.0020856475558	-12.9945289659079	-12.9950516516419	4209.12480225023	3216.22553925403	3846.43329427698	4967.09935347686	5556.33240556641	9813.17518644928	0.997535095395636	0.996774693065591	0.997303231408952	0.997911426607202	0.998133998503208	0.998943405385897	277	43608	237	217	155	106	61	18	0	0	0	0	0	0	43595	43615	43677	43726	43771	43814	53	53	53	53	53	53
D3_SARCOIDOSIS	50_60	UKBB	R18_LOCALIZED_SWELL_MASS_LUMP_SKIN_SUBCU_TISSUE	-12.3211031946029	3.42656173707987	-12.3140894539332	-12.2991077318393	-12.2603486929049	-12.2467639987737	3495.36157763893	1.01950522600847	3050.14201119737	3444.65144208504	3755.97333345731	5143.04718849471	0.997187473331771	0.000776595369133537	0.996778774519612	0.997151163917368	0.997395528484476	0.998100057354749	205	54003	163	132	105	82	56	29	1	1	0	0	0	0	53965	53996	54023	54046	54072	54099	79	79	80	80	80	80
D3_SARCOIDOSIS	50_60	UKBB	R18_MALAI_FATIG	3.34886834011948	-13.2252495367197	-13.2222083041549	-13.2170178930963	3.98846271655291	-13.2317256698348	1.03458323619206	3327.6356808692	3923.09606296851	4893.29040144582	1.02521544425307	8344.11666777809	0.0012082516280032	0.996828921297166	0.997310854558918	0.997844877203543	0.000100093375641459	0.998734751008351	481	46291	403	296	211	135	101	44	1	0	0	1	1	0	46325	46432	46517	46593	46627	46684	43	44	44	43	43	44
D3_SARCOIDOSIS	50_60	UKBB	R18_MOUTH_BREAT	-12.9563782940674	-12.9730553058358	-12.6178503694049	-12.6822716277102	-12.8704874312133	-13.1558386808249	7527.14944698254	5939.56914227901	6200.89847933957	6382.60375773886	7027.61328975699	11808.1086716023	0.998626613012964	0.998257282294909	0.998376431885443	0.998414599675442	0.998538741810718	0.999111048289938	185	30983	137	124	100	82	58	30	0	0	0	0	0	0	30982	30995	31019	31037	31061	31089	49	49	49	49	49	49
D3_SARCOIDOSIS	50_60	UKBB	R18_NAUSEA_VOMITI	2.02336599138888	-14.6226811921111	-14.6207487170833	-14.6167042110822	-14.6116750654699	-14.6011032374652	1.02177864445324	3123.68135007487	3654.45863063569	4228.135226329	4379.17664621705	6981.85143280134	0.0476766717701083	0.996264929856514	0.996807834011264	0.997241710880535	0.997337762494702	0.998331390109901	1590	44872	1291	1056	789	591	389	190	1	0	0	0	0	0	45114	45349	45616	45814	46016	46215	56	57	57	57	57	57
D3_SARCOIDOSIS	50_60	UKBB	R18_OEDEMA_NOT_ELSEW_CLASSIFIED	-13.016957857651	-13.0167512733613	-13.0124099196429	-12.974668808424	-12.9817029871738	-12.9808023764661	5326.97203083628	4701.87932596936	6233.83216850399	7961.46598869314	7731.58139034022	13815.4802774443	0.99805029587033	0.997791127571254	0.998334508669239	0.998699701367048	0.998660313460258	0.999250320649655	257	46185	231	150	88	44	29	16	0	0	0	0	0	0	46167	46248	46310	46354	46369	46382	44	44	44	44	44	44
D3_SARCOIDOSIS	50_60	UKBB	R18_OTHER_ABNORMAL_FINDI_BLOOD_CHEMIS	-14.135274464965	-14.1411231710946	2.64426656891149	-14.145793784713	-14.1490150169359	-14.1466015903526	4366.6026016649	3463.70338860673	1.01486859585182	5935.58247053529	6526.5811663104	12369.9993390295	0.997417145870706	0.996742517692629	0.00917332963243291	0.998098468038662	0.998270262561364	0.999087521977406	741	54329	672	528	340	207	127	40	1	1	1	0	0	0	54316	54460	54648	54781	54861	54948	81	81	81	82	82	82
D3_SARCOIDOSIS	50_60	UKBB	R18_OTHER_SKIN_CHANG	-11.9886948646767	-11.9906429695108	-12.0092296268049	-12.0236915650921	-12.0204420905396	-12.060255218912	4034.59626994431	3316.74484848668	4130.65799105155	5045.63867993005	5998.2302364838	12067.8055198998	0.997629110865152	0.997115506770396	0.9976802811009	0.998098653234497	0.998401041913964	0.999202614773592	106	53948	92	67	51	31	18	5	0	0	0	0	0	0	53883	53908	53924	53944	53957	53970	79	79	79	79	79	79
D3_SARCOIDOSIS	50_60	UKBB	R18_OTHER_SYMPTOMS_SIGNS_INVOLVI_CIRCULATO_RESPI_SYSTEMS	-12.0043963036307	-11.9921833805676	-11.994191244432	-12.0081267327041	-11.9752774658755	-12.0034981727441	3913.40666146222	2985.91011911087	4041.72937657636	4882.63872113407	4789.26710172672	9058.36594110881	0.997552488591146	0.996795498905011	0.997632210107322	0.998037723081103	0.998004939202201	0.998942700799792	130	45570	117	90	61	43	24	9	0	0	0	0	0	0	45523	45550	45579	45597	45616	45631	60	60	60	60	60	60
D3_SARCOIDOSIS	50_60	UKBB	R18_OTHER_SYMPTOMS_SIGNS_INVOLVI_COGNITIVE_FUNCTIONS_AWARE	-12.9998322793157	-13.0003276879993	-13.0003421401474	-12.99703411986	-12.9924296514482	-12.9835338429744	3871.846209566	3145.96161804657	3985.54246716914	4908.95103129197	5532.7668917302	11616.4377853753	0.997321085234439	0.996702842410325	0.99739740475226	0.997887507803848	0.998126353468046	0.999108215510425	358	53578	322	216	139	85	49	17	0	0	0	0	0	0	53535	53641	53718	53772	53808	53840	79	79	79	79	79	79
D3_SARCOIDOSIS	50_60	UKBB	R18_OTHER_SYMPTOMS_SIGNS_INVOLVI_DIGES_SYSTEM_ABDOMEN	-15.5343070590459	-15.5304920575966	1.35367743577882	-15.5324225092604	-15.5308032867967	-15.5268731011478	5297.8548423097	3983.94720573304	1.02001330084518	5728.10605011291	6265.06268605177	11320.5319736956	0.997660455717785	0.996889640396837	0.184469838663163	0.997836446319923	0.998022082764582	0.998905647855641	2345	45523	1947	1712	1312	891	558	221	1	1	1	0	0	0	45862	46097	46497	46918	47251	47588	58	58	58	59	59	59
D3_SARCOIDOSIS	50_60	UKBB	R18_OTHER_SYMPTOMS_SIGNS_INVOLVI_NERVOUS_MUSCULOS_SYSTEMS	-13.0095249919547	-13.0107093607217	-13.0103206484328	-13.0103814556662	-13.0120745903689	-13.0089322846529	3298.67570896959	2561.38717815767	3221.85995562965	4097.25835039404	4602.23349582148	8551.33094772936	0.996853260780523	0.995947118197923	0.996778039422215	0.997466411887937	0.997744112810244	0.998786198045387	459	54379	404	313	202	124	76	30	0	0	0	0	0	0	54355	54446	54557	54635	54683	54729	79	79	79	79	79	79
D3_SARCOIDOSIS	50_60	UKBB	R18_OTHER_SYMPTOMS_SIGNS_INVOLVI_URINARY_SYSTEM	-14.0139336329507	-14.0119125867871	-14.0112822433046	-14.0107397911788	-14.0095985060002	-14.008843367372	5220.75835500951	3989.19785268199	4581.54268747201	5480.16100139012	5209.9545957633	8875.5982314031	0.997858263667111	0.997197465218633	0.997559911777418	0.997960107233397	0.997854486315649	0.998740655569885	443	50439	351	326	262	185	144	65	0	0	0	0	0	0	50464	50489	50553	50630	50671	50750	67	67	67	67	67	67
D3_SARCOIDOSIS	50_60	UKBB	R18_PAIN_ASSOCIATED_W_MICTU	-13.0033857367631	-13.0018793809683	-13.0035926971668	-13.0034568899649	-13.0013052744153	-13.0016708382708	6090.1851620463	4516.88900898452	5008.40346267246	6108.38488971476	5834.80207426072	10960.497130129	0.998296407652909	0.997703289925264	0.997928410866147	0.998301474147329	0.998222127840402	0.999053525595561	130	50203	103	85	75	50	44	19	0	0	0	0	0	0	50163	50181	50191	50216	50222	50247	67	67	67	67	67	67
D3_SARCOIDOSIS	50_60	UKBB	R18_PAIN_NOT_ELSEW_CLASSIFIED	-13.0090629984149	-13.0078529842945	-13.0072521145772	-13.0102571819294	-13.0084110465833	-13.0060224847967	5373.53397313414	4142.22233397882	5031.78539924695	4943.27533140999	4872.40959798845	9509.123062281	0.998068362379474	0.997494401031584	0.997937456934518	0.997900041843275	0.99786980183098	0.998908700493767	273	45847	215	168	120	98	75	41	0	0	0	0	0	0	45864	45911	45959	45981	46004	46038	41	41	41	41	41	41
D3_SARCOIDOSIS	50_60	UKBB	R18_PAIN_THROAT_CHEST	1.17175436886165	-15.1313378205209	0.921821828400557	-15.126346538959	-15.1153615533372	-15.0891553374957	1.02540641495434	2665.64532094154	1.02050819612736	3632.38094391099	3685.35829246257	5983.32740928566	0.253154073269036	0.995470891832167	0.366368373395856	0.996677373968012	0.996727514981105	0.99798784346996	3457	47746	2744	2483	1905	1413	1012	462	1	1	1	0	0	0	48393	48654	49232	49724	50125	50675	65	65	65	66	66	66
D3_SARCOIDOSIS	50_60	UKBB	R18_POLYURIA	-13.0104849383692	-13.0094670644844	-13.0076884902515	-13.0066624429159	-13.0109440623789	-13.0073906825137	4157.8526495014	3179.2719030799	3439.82753893675	4116.75921190151	4294.55559228982	6971.01630240228	0.997503315053393	0.996735093988822	0.996982811212058	0.997479134107371	0.997582703196003	0.998511208448047	276	50320	216	196	150	111	78	38	0	0	0	0	0	0	50311	50331	50377	50416	50449	50489	69	69	69	69	69	69
D3_SARCOIDOSIS	50_60	UKBB	R18_RASH_OTHER_NONSPECIFIC_SKIN_ERUPT	-13.0139994278921	-13.002781095163	-13.0185243574818	-13.0234469537726	-13.0202694707062	-13.0195231658948	4007.38293641805	3342.53049879308	3918.4902047139	4904.41891870012	5221.4695833577	9007.626118995	0.997408869795811	0.996896156334081	0.997349167679973	0.997881258674476	0.998010395147168	0.998846746882163	272	54061	236	180	127	90	55	21	0	0	0	0	0	0	54017	54073	54126	54163	54198	54232	80	80	80	80	80	80
D3_SARCOIDOSIS	50_60	UKBB	R18_RETEN_URINE	-14.0350582331863	-14.030894859809	-14.0264661470502	-14.0208012997099	-14.0181054458939	-14.0172054926131	4666.58559134145	3667.34072993011	4804.31565414634	6149.69798176265	6229.4350744941	9630.04813601415	0.99760031415417	0.996947377433386	0.997670535058892	0.998180890959424	0.998204520902215	0.998838623884229	618	51252	542	414	248	155	95	50	0	0	0	0	0	0	51257	51385	51551	51644	51704	51749	71	71	71	71	71	71
D3_SARCOIDOSIS	50_60	UKBB	R18_SOMNO_STUPOR_COMA	-11.999245541371	-11.9913635732825	-12.000186053388	-12.0279275948713	-11.9975249943825	-11.9422853572384	4235.5495393982	3358.98396986712	4025.87508566728	5602.52560767619	5602.76407129795	16837.7593035947	0.997739608552991	0.997151607860772	0.99762169744553	0.998287042125944	0.99829144462924	0.999434095467422	112	53047	98	72	44	28	18	3	0	0	0	0	0	0	52984	53010	53038	53054	53064	53079	77	77	77	77	77	77
D3_SARCOIDOSIS	50_60	UKBB	R18_SPEECH_DISTU_NOT_ELSEW_CLASSIFIED	3.79586057514534	-12.6239914104309	-12.6213210298648	-12.6221466829321	-12.6187225713438	-12.6062687010574	1.02292701811024	2926.95486708193	3640.62838966005	4300.03028295848	4846.99922401064	7326.34647760129	0.000206618858450874	0.996558724998712	0.997233901421186	0.997657923122109	0.997922782307557	0.998627099846653	217	55147	187	146	104	73	45	21	1	0	0	0	0	0	55094	55135	55177	55208	55236	55260	82	83	83	83	83	83
D3_SARCOIDOSIS	50_60	UKBB	R18_SYMPTOMS_SIGNS_ABNORMAL_CLINI_LABOR_FINDI_NOT_ELSEW_CLASSIFIED	2.31197151351034	0.376421768964592	0.637822650227964	0.28194990933578	0.303704764800179	-14.6089105645395	0.439236938823496	0.746512555342793	0.745974404388491	1.0278076211151	1.02531336437507	2741.3292025908	1.41254680697809e-07	0.61409247310735	0.392540361465631	0.783837428088867	0.767072175348956	0.995747986412335	12592	39485	10033	8807	6818	5035	3573	1691	11	4	3	1	1	0	41995	43221	45210	46993	48455	50337	38	45	46	48	48	49
D3_SARCOIDOSIS	50_60	UKBB	R18_SYMPTOMS_SIGNS_CONCERNI_FOOD_FLUID_INTAKE	2.70013825448323	-14.1701260830314	-14.1693362052727	-14.1691365728608	-14.1680623559407	-14.166636347069	1.02711968598725	3533.87153087311	4110.09928215613	5048.44151512765	5324.4847758876	9507.07785507879	0.00856754497038032	0.996800649251122	0.99724934328227	0.99776063158598	0.997876890376094	0.998811060937012	996	46914	826	676	484	330	221	94	1	0	0	0	0	0	47037	47187	47379	47533	47642	47769	46	47	47	47	47	47
D3_SARCOIDOSIS	50_60	UKBB	R18_SYMPTOMS_SIGNS_INVOLVI_CIRCULATO_RESPI_SYSTEMS	0.681780048085232	0.157138305342699	0.451433532237754	-15.0306713898386	-15.027721034324	-15.0248552799295	1.0214264924057	1.01780281352526	1.01758045263295	2732.25062652584	2810.88389877395	4599.4118815072	0.504466647762859	0.877302447926745	0.657307045280909	0.995610695433868	0.995734320622925	0.997393562689391	5480	49959	4416	3833	2891	2120	1491	670	2	2	1	0	0	0	50949	51532	52474	53245	53874	54695	72	72	73	74	74	74
D3_SARCOIDOSIS	50_60	UKBB	R18_SYMPTOMS_SIGNS_INVOLVI_COGNITION_PERCEP_EMOTIONAL_STATE_BEHVI	-14.1808915332757	-14.179567702851	-14.1793839660984	-14.178608290838	2.65098268363429	-14.1760942049894	3507.63050128821	2733.24592337509	3242.88217079186	4066.17213083925	1.01457646954457	7938.66203248312	0.996774265822479	0.995860742970749	0.996511289987406	0.997217808454859	0.00897786470925365	0.998575215742762	1352	54643	1163	912	638	429	257	98	0	0	0	0	1	0	54752	55003	55277	55486	55658	55817	80	80	80	80	79	80
D3_SARCOIDOSIS	50_60	UKBB	R18_SYMPTOMS_SIGNS_INVOLVI_DIGES_SYSTEM_ABDOMEN	-16.1577039422827	-16.149593302764	0.13516087878152	-16.147412362592	-16.1419410423188	-16.1293634137372	4027.44558816524	3016.49345315773	1.01642707293762	4049.55805758837	4167.7644181981	6600.5022350358	0.99679897651055	0.995728334967702	0.894211993630184	0.996818483227945	0.996909764553067	0.99805024575752	6627	49029	5273	4601	3600	2646	1812	873	1	1	1	0	0	0	50314	50986	51987	52941	53775	54714	68	68	68	69	69	69
D3_SARCOIDOSIS	50_60	UKBB	R18_SYMPTOMS_SIGNS_INVOLVI_EMOTIONAL_STATE	-13.026822256899	-13.0334856289216	-13.0263207421069	-13.0209117764001	4.60476118658813	-13.0404786055236	4661.26330362268	3722.98299938984	4646.89246971581	6302.55740518662	1.01680951300176	10998.9691713761	0.997770156683261	0.997206757130815	0.997763346868961	0.998351593422247	5.93653837968967e-06	0.999054020977321	234	53170	205	171	105	63	32	13	0	0	0	0	1	0	53122	53156	53222	53264	53295	53314	77	77	77	77	76	77
D3_SARCOIDOSIS	50_60	UKBB	R18_SYMPTOMS_SIGNS_INVOLVI_NERVOUS_MUSCULOS_SYSTEMS	2.59305110148845	-14.1691447174394	-14.1691797806974	-14.1690167662802	-14.1690492245512	-14.1685642732965	1.01692942069358	3424.02429028974	4268.885503912	5452.79303746457	6026.48786520723	10298.5267842422	0.0107759057874459	0.996698239093717	0.99735168605072	0.997926708950902	0.99812407235278	0.998902282301832	869	55049	756	572	362	232	143	59	1	0	0	0	0	0	55082	55266	55476	55606	55695	55779	79	80	80	80	80	80
D3_SARCOIDOSIS	50_60	UKBB	R18_SYMPTOMS_SIGNS_INVOLVI_SKIN_SUBCU_TISSUE	-13.6274362420186	1.78528405780328	2.08890697668447	-13.6231456514695	-13.6164045274268	-13.6007347859148	2966.88706287563	1.01830111038027	1.01681063615752	3048.78337963478	3271.16569425109	5156.52304005491	0.996335188189396	0.07956792718481	0.0399397317151675	0.996434754438122	0.996678771854581	0.997895519202645	1056	54666	865	724	564	422	279	120	2	2	1	0	0	0	54775	54916	55076	55218	55361	55520	80	80	81	82	82	82
D3_SARCOIDOSIS	50_60	UKBB	R18_SYMPTOMS_SIGNS_INVOLVI_SPEECH_VOICE	3.44386507937653	-13.293781346493	-13.2882612640439	-13.2880113127504	-13.2759719776311	-13.2520375641717	1.02146772281535	3397.88773965925	4133.83125136575	4866.10849694591	5407.29104416005	8841.90997772702	0.000747635854544829	0.996878391328816	0.997435192779201	0.997821198212035	0.998041037121549	0.998804150659796	306	55208	262	213	152	110	69	32	1	0	0	0	0	0	55169	55218	55279	55321	55362	55399	82	83	83	83	83	83
D3_SARCOIDOSIS	50_60	UKBB	R18_SYMPTOMS_SIGNS_INVOLVI_URINARY_SYSTEM	-14.4930100859982	0.964910235574657	1.22634367698036	1.56121016471712	-14.4930811441398	-14.4947935177455	3018.96002778836	1.0155891951129	1.01603579720569	1.01572855362237	3081.9711002459	4818.0967964252	0.996169639722346	0.342061972857485	0.22743651437939	0.124284780341406	0.996247932674466	0.997599642555267	2434	52620	1971	1681	1272	936	668	326	2	2	2	1	0	0	53005	53295	53704	54040	54308	54650	76	76	76	77	78	78
D3_SARCOIDOSIS	50_60	UKBB	R18_SYNCO_COLLAP	-14.1941947312973	2.13278499321302	-14.1933432265606	-14.1933710078898	-14.1916284920895	-14.1892245706199	4394.99667344608	1.02487387968354	4103.09442685282	4875.72596168016	5391.82878359752	9105.22222250192	0.997423135901449	0.0374319011293997	0.997239978985717	0.99767733960284	0.997899920667585	0.998756608201787	992	46699	824	696	506	365	240	99	1	1	0	0	0	0	46823	46951	47141	47282	47407	47548	43	43	44	44	44	44
D3_SARCOIDOSIS	50_60	UKBB	R18_UNKNO_UNSPE_CAUSES_MORBIDI	4.09665915112466	-13.6655645003941	-13.6571745762338	-13.6609942309801	-13.658227853047	-13.6453597031365	0.628862269646152	3540.32664517794	4577.15412840648	5520.80889135459	5705.88202725557	7595.49951527247	7.29817233473757e-11	0.996920194957601	0.997619299620682	0.998025672419855	0.99809009743405	0.998566596448931	791	46813	694	547	315	175	122	65	3	0	0	0	0	0	46863	47010	47242	47382	47435	47492	44	47	47	47	47	47
D3_SARCOIDOSIS	50_60	UKBB	R18_UNSPE_HAEMATU	-14.6218899227856	1.62775930284169	-14.6219006005551	2.11390069432418	-14.6104821950557	-14.5945430069309	4495.34593410624	1.0160622588695	3709.82663017559	1.0164335040431	4361.8197174255	6666.2705746809	0.997404747083238	0.109149610654821	0.996855228102046	0.0375508968444412	0.997327386933655	0.998253183529776	1233	50999	975	859	675	519	373	191	1	1	1	1	0	0	51187	51303	51487	51643	51789	51971	69	69	69	69	70	70
D3_SARCOIDOSIS	50_60	UKBB	R18_UNSPE_URINARY_INCONTINENCE	-13.2286939231605	-13.2300084196576	3.45822061202378	3.82862560008366	-13.2461320569192	-13.2540897292588	4604.31756625261	3708.97555152545	1.01982826477949	1.01919722529764	5285.48607443447	8295.90911930582	0.997707595975387	0.997153931880779	0.000696423452410773	0.000172298693302386	0.99800039711648	0.998725247720118	274	50488	223	177	134	94	66	29	1	1	2	1	0	0	50468	50514	50557	50597	50625	50662	70	70	69	70	71	71
D3_SARCOIDOSIS	50_60	UKBB	RA_CO_MORB	1.37256805567316	0.951005770505427	-15.5080740483817	-15.5078447289661	-15.5103183607847	-15.5148112910131	1.03992110305495	1.03136419791335	4557.07928277238	5848.84495966416	6720.16529791561	12623.5092810817	0.186876052531505	0.356484081644461	0.99728474573291	0.997884461723966	0.998158463070878	0.999019367356515	2783	27430	2481	1948	1338	848	498	164	2	1	0	0	0	0	27696	28229	28839	29329	29679	30013	34	35	36	36	36	36
D3_SARCOIDOSIS	50_60	UKBB	RHEUMA_COMORB	0.11307220625492	-0.405988705004751	-16.0902365772468	0.205069691338313	0.293034949520702	-16.0811218604927	1.03062110727613	1.02436103127199	2914.10803296148	1.02372427439299	1.02147707223718	5944.6285189671	0.912637242008298	0.691858936119629	0.995594505774282	0.841232426623886	0.774208997089529	0.997841603867611	8696	30464	7000	6171	4845	3488	2427	1047	2	2	1	2	1	0	32117	32946	34272	35629	36690	38070	41	41	42	41	42	43
D3_SARCOIDOSIS	50_60	UKBB	RHEUMA_ENDPOINTS	1.88828967535459	0.926836766709989	0.555997720425392	0.959091267554533	-14.496004372268	-14.5023963546829	0.613504931432639	0.73194652156511	1.01767461566406	1.01778352144179	2486.26949581737	4556.86229764135	0.00208484415665735	0.205418954360029	0.584831319534351	0.346022042937133	0.995348021374118	0.997460704788307	5411	49739	4555	3959	2957	2022	1281	498	7	4	2	1	0	0	50519	51115	52117	53052	53793	54576	69	72	74	75	76	76
D3_SARCOIDOSIS	50_60	UKBB	RHEUMA_NOS	3.06327654271725	-13.180988054689	-13.181636067624	-13.1819554096546	-13.1821107972495	-13.1808243069495	1.01802714377141	2717.39554877346	3142.2114780855	3815.61061325978	4248.28763142465	7646.05261753196	0.00262081264153395	0.996129799495306	0.996652869124186	0.997243519099096	0.997524229355766	0.998624548962662	461	55064	387	323	245	156	96	42	1	0	0	0	0	0	55055	55119	55197	55286	55346	55400	82	83	83	83	83	83
D3_SARCOIDOSIS	50_60	UKBB	RHEUMA_OTHER_WIDE	2.98127895317789	-13.1746302591922	-13.1746431165269	-13.1751472946536	-13.1751982368217	-13.1749094157408	1.01814278474889	2607.47125457705	3058.3722451563	3699.96417278278	4038.61201163187	7252.51321538292	0.00340981018159928	0.995968588595828	0.996562939046114	0.997158830759939	0.997397059043556	0.998550564374179	498	55031	419	348	261	166	105	46	1	0	0	0	0	0	55027	55098	55185	55280	55341	55400	82	83	83	83	83	83
D3_SARCOIDOSIS	50_60	UKBB	RHEU_ARTHRITIS_OTH	2.04906435532972	1.58306154771695	-14.153229459939	2.49972958194887	-14.1614229368375	-14.1562313506045	1.02336230849713	1.01958022471883	3203.22607486372	1.0200228337783	4995.4478619639	9366.88018737887	0.0452539459622736	0.120504356028193	0.996474614571594	0.0142594408541268	0.997738107593493	0.99879415195795	1513	46179	1340	1119	770	471	259	95	3	2	1	1	0	0	46287	46508	46857	47156	47368	47532	62	63	64	64	65	65
D3_SARCOIDOSIS	50_60	UKBB	SLEEP	2.87463038240858	-14.1784204020007	1.79901015443792	-14.177951540461	-14.1765613684157	-14.1766386074595	0.732442330056854	2571.92396779728	1.01654145139744	3283.10620209669	3436.97160226564	5583.89807932566	8.68310088292187e-05	0.995601469725762	0.0767711048167118	0.996554380887842	0.996708955244199	0.997974298821954	1339	53468	1041	917	754	563	409	201	3	1	1	0	0	0	53685	53809	53972	54163	54317	54525	78	80	80	81	81	81
D3_SARCOIDOSIS	50_60	UKBB	SLE_COMORB	1.40031885183926	-15.598367871577	-15.5971014213887	-15.5914075510415	-15.5883984780889	-15.6028916927151	1.04116019956592	3941.69560784519	4753.40077763417	6136.02529784168	6961.04821107539	12922.8374934503	0.178638143067671	0.996842560752164	0.997381945123412	0.997972607775274	0.998213238624312	0.999036643201072	2609	27144	2317	1860	1295	822	488	161	1	0	0	0	0	0	27402	27859	28424	28897	29231	29558	33	34	34	34	34	34
D3_SARCOIDOSIS	50_60	UKBB	SMOKING	-17.1741267200064	-17.1717231297648	-17.1826845855229	-17.1791092128858	-17.175434731731	-17.1565975856786	12627.4813343723	9844.35759653228	10832.2913689976	12196.3450287405	13201.8051981326	25127.8866000224	0.998914829809067	0.998608233631769	0.998734358915622	0.998876143513112	0.99896195935889	0.999455227433813	3105	26129	2377	2133	1780	1384	990	441	0	0	0	0	0	0	26843	27087	27440	27836	28230	28779	14	14	14	14	14	14
D3_SARCOIDOSIS	50_60	UKBB	SMOKING_DEPEND	-17.1658379204154	-17.1644370825482	-17.164740182769	-17.1664764509216	-17.1695338770751	-17.1564045413817	12579.2881778752	9626.29048182212	10828.8749159885	12512.6163720013	14892.6258609558	44774.6432365711	0.998911198105532	0.998577309493012	0.998735281776429	0.998905355856868	0.999080128441427	0.999694272718262	3085	26409	2447	2191	1816	1364	914	291	0	0	0	0	0	0	27033	27289	27664	28116	28566	29189	14	14	14	14	14	14
D3_SARCOIDOSIS	50_60	UKBB	SPONDYLOARTHRITIS	-12.9841351014929	-12.9966686722619	-12.9761571718981	-12.9666629221603	-12.9536409621527	-12.9466985970451	4340.6392891499	3220.38555896226	3917.75156911051	4678.57867592618	5374.22361306824	10672.724451634	0.997613295002637	0.996779946706296	0.997357296308027	0.99778866881962	0.998076838467031	0.999032115141987	307	51333	263	219	150	104	67	25	0	0	0	0	0	0	51315	51359	51428	51474	51511	51553	62	62	62	62	62	62
D3_SARCOIDOSIS	50_60	UKBB	SPONDYLOPATHY_FG	-12.9506625474564	-12.9725762859	-12.9697161829233	-12.9334976523777	-12.9271503171903	-12.9652340667591	5234.70726145649	3805.26262419433	4793.14526824801	5734.62378297386	7110.18086514397	16219.5388841065	0.998026036100639	0.997279925380885	0.997841016056662	0.998200504560335	0.9985493522364	0.999362203878834	225	44269	199	160	111	77	42	11	0	0	0	0	0	0	44236	44275	44324	44358	44393	44424	59	59	59	59	59	59
D3_SARCOIDOSIS	50_60	UKBB	SPONDYLOPATH_COMORB	-16.0933792661614	0.822446299491795	-16.0845395741164	-16.0843430401255	-16.0785426764659	-16.0761947649809	6192.74654256568	1.02781744137458	5481.92025621472	6780.27334404655	7240.96237379647	12521.7776051133	0.997926502512872	0.423602379170427	0.997658924832911	0.998107239001354	0.998228300361583	0.99897562914147	2811	26796	2404	1982	1457	980	635	245	1	1	0	0	0	0	27165	27587	28112	28589	28934	29324	37	37	38	38	38	38
D3_SARCOIDOSIS	50_60	UKBB	ST19_ADVER_EFFEC_NOT_ELSEW_CLASSIFIED	-13.0043515086088	-12.9959334896472	-12.9952677185764	-13.0019206375527	-12.9893886537489	-13.0240334478642	5918.99465224474	4366.23978186571	4604.01357066581	5812.80448890529	6126.33940423705	11294.150623247	0.998247005859265	0.997625132862157	0.997747897666024	0.998215315325533	0.99830828424414	0.999079906648056	133	55282	100	95	80	62	44	17	0	0	0	0	0	0	55231	55236	55251	55269	55287	55314	84	84	84	84	84	84
D3_SARCOIDOSIS	50_60	UKBB	ST19_COMPLICATIO_CARDIAC_VASCULAR_PROSTHET_DEVICES_IMPLANTS_GRAFTS	-12.9991501398355	-13.0002444326024	-13.0035609499559	-13.0056930113795	-13.001780427146	-12.9987146987258	4378.40868046602	3546.52270219341	4625.58145308822	5559.41398184779	6511.23247552266	12053.3708952514	0.997631147131292	0.997075255972935	0.997756968079231	0.998133430569305	0.998406766612807	0.999139537657293	252	51097	224	167	108	72	39	17	0	0	0	0	0	0	51050	51107	51166	51202	51235	51257	75	75	75	75	75	75
D3_SARCOIDOSIS	50_60	UKBB	ST19_COMPLICATIO_GENITO_PROSTHET_DEVICES_IMPLANTS_GRAFTS	-13.0064414716519	-13.0059821446969	-13.0070390633685	-13.0079514829046	-13.0088502104517	-13.0089947417326	5295.93063116295	4224.15826381654	5087.84197107715	5874.38373183261	5924.27155085525	9010.61686931982	0.998040452352629	0.997543355313118	0.997960214879946	0.99823320442657	0.998247961406515	0.998848061947295	184	51004	152	124	82	62	42	21	0	0	0	0	0	0	50960	50988	51030	51050	51070	51091	76	76	76	76	76	76
D3_SARCOIDOSIS	50_60	UKBB	ST19_COMPLICATIO_INTERNAL_ORTHOPA_PROSTHET_DEVICES_IMPLANTS_GRAFTS	-14.0139673880025	-14.0133246335041	-14.0110007006537	-14.010414110978	-14.0075058987774	-14.0040395167842	5488.8397915825	4223.4666266393	5023.0613281253	5989.7386662598	6217.95949622326	11253.7714015931	0.997962863466435	0.997352649886003	0.997774435565518	0.998133694383193	0.998202567378308	0.999007123600003	460	51305	387	341	239	168	101	47	0	0	0	0	0	0	51303	51349	51451	51522	51589	51643	75	75	75	75	75	75
D3_SARCOIDOSIS	50_60	UKBB	ST19_COMPLICATIO_OTHER_INTERNAL_PROSTHET_DEVICES_IMPLANTS_GRAFTS	-12.6560154849005	-12.653608510758	-12.6528289086564	3.75120693871795	-12.6386460145441	-12.6198348857286	3476.61230666495	2621.19320671046	2977.39215876798	1.01932751940307	3844.72774831658	7374.99552423292	0.997095443448162	0.996148288638121	0.99660929232294	0.000233160685388945	0.997377145269366	0.998634688459373	308	51064	256	206	162	111	81	29	0	0	0	1	0	0	51041	51091	51135	51186	51216	51268	75	75	75	74	75	75
D3_SARCOIDOSIS	50_60	UKBB	ST19_COMPLICATIO_PROCED_NOT_ELSEW_CLASSIFIED	-15.0388315165864	-15.0369893885494	-15.0376980382243	-15.0382376938938	-15.0360659097129	-15.0323536675644	5478.88100259715	4046.53534076688	4648.61303765477	5452.5152419972	5621.55357238256	9132.05723656474	0.997809911110277	0.997035055164149	0.997418944947328	0.997799407808481	0.997865887003403	0.998686596330213	1303	52005	1042	901	672	509	347	164	0	0	0	0	0	0	52188	52329	52558	52721	52883	53066	78	78	78	78	78	78
D3_SARCOIDOSIS	50_60	UKBB	ST19_COMPLICATIO_SURGI_MEDICAL_CARE_NOT_ELSEW_CLASSIFIED	-15.064611683989	-15.0611437714185	-15.0620816680076	-15.063337929331	-15.0607538438997	-15.0530878522582	4113.28184280578	3092.39470840474	3610.69254154672	4281.88840298304	4402.00335757428	7242.16541043587	0.997077809237141	0.996114012696345	0.996671617030958	0.997193112279773	0.997270170296064	0.998341570916875	2319	53117	1895	1611	1175	861	571	268	0	0	0	0	0	0	53460	53744	54180	54494	54784	55087	81	81	81	81	81	81
D3_SARCOIDOSIS	50_60	UKBB	ST19_EFFEC_FOREI_BODY_ENTERING_NATURAL_ORIFI	-11.9947974999331	-11.9971799967758	-11.989085910604	-11.9933149493921	-11.9935856174192	-12.0051560747283	3947.58470260312	3032.92918955719	3419.83210829721	3768.37469201331	4517.10342216072	6789.02270210526	0.997575619086225	0.996843863100289	0.997202819714924	0.997460638747895	0.997881499568507	0.998589086513579	122	55376	97	80	60	42	32	13	0	0	0	0	0	0	55317	55334	55354	55372	55382	55401	84	84	84	84	84	84
D3_SARCOIDOSIS	50_60	UKBB	ST19_FRACT_FEMUR	-12.0060773717818	-12.0039407960642	-11.9941975130466	-11.9879020449322	-11.9818770758133	-11.9735296711885	2991.88193672015	2512.9969391395	3022.86931829427	3980.68114824974	4855.84248310249	9975.63811650226	0.996798189813854	0.996188724921282	0.996834146998667	0.997597158088271	0.998031207754347	0.999042317688604	171	55088	155	119	81	54	25	7	0	0	0	0	0	0	55020	55056	55094	55121	55150	55168	84	84	84	84	84	84
D3_SARCOIDOSIS	50_60	UKBB	ST19_FRACT_FOOT_ANKLE	-12.0033774204227	-12.0010523201958	-11.9990895728483	-12.003242183784	-12.0010834485826	-12.002560834397	3636.87138033824	2896.59727814037	3620.7948055124	3867.99727535595	4375.62845700326	6770.00044832884	0.997366612362124	0.996694249823042	0.997355864857181	0.997523993538542	0.997811636137428	0.998585428016426	119	55165	99	82	60	50	27	12	0	0	0	0	0	0	55104	55121	55143	55153	55176	55191	81	81	81	81	81	81
D3_SARCOIDOSIS	50_60	UKBB	ST19_FRACT_FOREA	-14.1789225383419	-14.176819696891	2.69583395086932	-14.1748768757815	-14.1718188054037	-14.1766970297751	4925.81021478369	3709.78519145371	1.01484762851561	5112.18324161248	5359.27523643675	10327.0396186909	0.997703296053657	0.996950918330207	0.0078981553672892	0.9977876573699	0.997890113542155	0.998904684735591	658	54623	558	477	323	242	156	61	1	1	1	0	0	0	54640	54721	54875	54956	55042	55137	82	82	82	83	83	83
D3_SARCOIDOSIS	50_60	UKBB	ST19_FRACT_LOWER_LEG_INCLU_ANKLE	-12.7446228379953	2.43528178391742	2.7240688562149	-12.7264700645584	-12.7233820399279	4.01072735943316	2684.78758061463	1.01738982050985	1.0172900872658	2731.13001507606	2722.03515599975	1.01558825757657	0.996212475177097	0.0166813619112102	0.00741140961913725	0.996282045463018	0.996270528283943	7.84237143467067e-05	548	54278	432	377	293	225	151	68	2	2	2	1	1	1	54310	54365	54449	54517	54591	54674	82	82	82	83	83	83
D3_SARCOIDOSIS	50_60	UKBB	ST19_FRACT_LUMBAR_SPINE_PELVIS	-12.0727923587996	-12.0781884127418	-12.0759265671255	-12.0668846289868	4.42114276286258	-12.0386999099349	3271.73145852619	2546.33195989844	3058.38579011053	3784.00423737399	1.01498697581723	5905.95971672009	0.997055787465846	0.996215354450684	0.996849589623235	0.997455614734985	1.32544526157367e-05	0.998373594369231	163	55042	138	117	91	60	38	18	0	1	1	1	1	0	54983	55004	55030	55061	55083	55103	84	83	83	83	83	84
D3_SARCOIDOSIS	50_60	UKBB	ST19_FRACT_RIBS_STERNUM_THORACIC_SPINE	-12.9981642811137	-12.9990488927664	-12.9963016330217	-12.992077175947	-12.9967764812097	-13.0115961558901	4241.3784713892	3189.22371135621	3683.33513373561	4570.57746256972	5071.25580252062	9457.43090952827	0.997554800064451	0.996747888314689	0.997184745202959	0.997731979401629	0.997955158180421	0.998902265476922	272	55096	229	184	141	97	64	22	0	0	0	0	0	0	55056	55101	55144	55188	55221	55263	83	83	83	83	83	83
D3_SARCOIDOSIS	50_60	UKBB	ST19_FRACT_SHOUL_UPPER_ARM	-13.0036492631741	-13.0026306840471	-13.000370481734	-12.9994008524707	-12.9941550686733	-12.9950778984768	3471.41613921061	2818.2934060912	3232.43112888062	3924.13236166363	4423.76573247305	8121.25113590338	0.997011194768743	0.996318849753173	0.9967910323485	0.997356867375053	0.99765633593007	0.998723279526337	340	54956	288	247	195	135	80	31	0	0	0	0	0	0	54925	54966	55018	55078	55133	55182	83	83	83	83	83	83
D3_SARCOIDOSIS	50_60	UKBB	ST19_FRACT_SKULL_FACIAL_BONES	-12.9947341262968	-12.9914735490379	-12.9966817718895	-12.9968866220611	-12.9963987851473	-12.9912884143724	4658.9599353683	3351.33166046273	3589.69066617598	4268.27950140763	5011.67033296854	7204.52289163533	0.997774549592304	0.996906999588332	0.997111219312074	0.997570449839159	0.997930906539047	0.998561245069343	242	53683	187	169	146	110	68	31	0	0	0	0	0	0	53657	53675	53698	53734	53776	53813	81	81	81	81	81	81
D3_SARCOIDOSIS	50_60	UKBB	ST19_FRACT_WRIST_HAND_LEVEL	-13.1514160554024	-13.1482592022908	3.01368376801098	-13.1387160243707	-13.1343107147874	-13.1322964536288	3939.89145698909	2994.2119747041	1.01949543992481	3643.50210071239	3790.89180843319	6747.0623490609	0.997336654460864	0.996496320436811	0.0031160233709423	0.997122780321013	0.997235573237346	0.998447020431949	375	54207	280	256	225	177	122	56	1	1	1	0	0	0	54219	54243	54274	54322	54377	54443	82	82	82	83	83	83
D3_SARCOIDOSIS	50_60	UKBB	ST19_INJURI_ABDOMEN_LOWER_BACK_LUMBAR_SPINE_PELVIS	-13.2075669850043	-13.2063099101919	3.23804318514421	-13.2033311871643	3.64640800069193	-13.1956003424574	4322.35594058847	3190.47990584029	1.01681860403992	4350.84269743147	1.01353194592445	7370.36680852367	0.997561955209377	0.996697336763233	0.00145012026734559	0.997578694825649	0.000321014248541133	0.998571501197618	329	55193	269	227	181	130	92	40	1	2	2	1	1	0	55168	55210	55256	55307	55345	55397	84	83	83	84	84	85
D3_SARCOIDOSIS	50_60	UKBB	ST19_INJURI_ANKLE_FOOT	-13.0075653975608	-13.0049450500111	-13.0018533656558	-13.0048485859184	-13.0009767668221	-13.0005927450013	4413.41556918352	3257.9158820601	4312.37615749239	4765.64388399852	5229.23308973253	9194.98857384427	0.997648415288288	0.99681501374252	0.997594374431549	0.997822675114532	0.998016292681358	0.998871888888909	232	55258	199	170	114	94	55	18	0	0	0	0	0	0	55209	55238	55294	55314	55353	55390	82	82	82	82	82	82
D3_SARCOIDOSIS	50_60	UKBB	ST19_INJURI_ELBOW_FOREA	-14.1826086642283	-14.1798922393971	2.47334002415573	-14.1788212634366	-14.1761117891814	-14.1763742400642	4427.61157983282	3349.91938425771	1.01458887900379	4579.66953844784	4944.04684544991	9045.38938930484	0.997444205543004	0.996622640127175	0.0147779440551886	0.997529724708719	0.997712221266564	0.998749517017237	807	54737	679	587	412	300	192	80	1	1	1	0	0	0	54782	54874	55049	55161	55269	55381	82	82	82	83	83	83
D3_SARCOIDOSIS	50_60	UKBB	ST19_INJURI_HEAD	2.46089215509674	-14.1699740505167	-14.1720161790451	-14.1701186144591	-14.1713920953835	-14.1656133476556	1.02003845778338	3128.63543140891	3615.1945820253	4259.68108701209	4410.26180565711	6451.92313642615	0.0158414337585883	0.996386295202296	0.996872200462033	0.997345787681295	0.997436180435923	0.998248194396497	955	54494	760	668	500	371	256	134	1	0	0	0	0	0	54606	54698	54866	54995	55110	55232	82	83	83	83	83	83
D3_SARCOIDOSIS	50_60	UKBB	ST19_INJURI_HIP_THIGH	-13.0040487787243	-13.0034928161954	-13.0000398591387	-12.9931250472883	-12.9853118852012	-12.9828425380207	3854.32082041927	3205.65973654981	3660.86756056702	4645.60362770774	5432.24461487277	9338.01785234275	0.997308031545056	0.996763456338507	0.997166652679468	0.997768427703542	0.998092727640614	0.998890684678165	287	55230	249	197	146	101	55	22	0	0	0	0	0	0	55184	55236	55287	55332	55378	55411	84	84	84	84	84	84
D3_SARCOIDOSIS	50_60	UKBB	ST19_INJURI_KNEE_LOWER_LEG	-13.3025739780182	1.98829747602324	2.27044296637554	-13.2963669175424	-13.2853040818893	3.47067381658601	2883.49469857608	1.01743899848127	1.01779349136682	2855.0711290107	2842.15848559455	1.01532068764091	0.996319091291548	0.0506754564291446	0.025697684791231	0.996284181006346	0.996270404882543	0.000630129004939372	871	54551	679	601	462	366	249	120	2	2	2	1	1	1	54659	54737	54876	54972	55089	55218	82	82	82	83	83	83
D3_SARCOIDOSIS	50_60	UKBB	ST19_INJURI_NECK	-11.995361257572	-11.9937442066428	-12.000066355367	-11.9918971551189	-11.996771038827	-12.0135772606774	4261.08765653935	2852.68959734624	3159.05577471355	3518.68719552821	4093.20047807253	7090.40908208835	0.997753883121177	0.996645413106111	0.996969143525767	0.997280766791417	0.997661481586745	0.998648111396814	108	55388	85	73	72	50	39	13	0	0	0	0	0	0	55327	55339	55340	55362	55373	55399	84	84	84	84	84	84
D3_SARCOIDOSIS	50_60	UKBB	ST19_INJURI_SHOUL_UPPER_ARM	-14.0084797406286	-14.0066436661445	-14.0037088521768	-14.0030084187211	-13.9995109994465	-13.9935816257412	4831.63218382906	3872.97314960653	4453.34441387727	5141.25967468976	5542.28794598445	9620.2689978605	0.997686675305411	0.997114449303715	0.99749102615139	0.997826841841254	0.997984590133901	0.998839402640958	514	55082	417	358	281	202	133	60	0	0	0	0	0	0	55096	55155	55232	55311	55380	55453	83	83	83	83	83	83
D3_SARCOIDOSIS	50_60	UKBB	ST19_INJURI_THORAX	-13.0030920324206	-13.0022155119607	-12.9999886545913	-12.996690710321	-12.9970892874947	-13.0082093191489	3594.21046404985	2752.89660424635	3190.87132484226	3988.82714051965	4287.28630578182	7225.48618285448	0.997113428986074	0.996231522670944	0.996749332552868	0.997400278290917	0.997581183001513	0.998563550810273	366	55175	308	252	192	133	84	33	0	0	0	0	0	0	55150	55206	55266	55325	55374	55425	83	83	83	83	83	83
D3_SARCOIDOSIS	50_60	UKBB	ST19_INJURI_WRIST_HAND	-14.1820827715542	-14.17854511546	2.12041642669283	-14.1789188100503	-14.1735052673362	-14.1648051112717	4107.2108267649	3157.02028613769	1.0182383559501	3852.69829898367	3993.46949300561	6505.93706697585	0.997244932662425	0.996416619727842	0.0373026435217403	0.997063586610875	0.997168177369834	0.998262837426836	941	54583	714	642	536	423	306	146	1	1	1	0	0	0	54726	54798	54904	55017	55134	55294	83	83	83	84	84	84
D3_SARCOIDOSIS	50_60	UKBB	ST19_INJURY_MUSCLE_TENDON_WRIST_HAND_LEVEL	-12.9723294255383	-12.9735792145934	-12.9658673423601	-12.9669783729073	-12.9746610031348	-12.9611453780945	6517.7356254274	4835.6072524285	4645.69070548439	5499.57340640113	5335.0931551865	7474.54870223715	0.998411961587961	0.997859336874376	0.997773150948864	0.998118737310469	0.998059589366032	0.998616439196952	129	54092	90	86	81	64	50	32	0	0	0	0	0	0	54049	54053	54058	54075	54089	54107	82	82	82	82	82	82
D3_SARCOIDOSIS	50_60	UKBB	ST19_INJURY_OTHER_UNSPE_INTRAT_ORGANS	-11.9928237419287	-11.9910964496897	-11.9891200053122	-11.9826390195596	-11.9850863378899	-11.9891878160283	3486.22359728305	2951.85419149021	3372.00671541347	3947.53477845099	4523.85142802784	8028.58127212633	0.99725523341689	0.996758822153672	0.997163139221646	0.997578045913291	0.99788615866049	0.998808508754485	129	54907	106	86	71	44	26	11	0	0	0	0	0	0	54847	54867	54882	54909	54927	54942	83	83	83	83	83	83
D3_SARCOIDOSIS	50_60	UKBB	ST19_INJURY_POISO_CERTA_OTHER_CONSE_EXTER_CAUSES	0.734392972251006	1.25373198907215	1.1053239163752	-14.4171903501081	0.748194654391844	1.66775082994426	1.02045226450218	0.608563416321797	0.733189232911977	1922.63325166061	1.01667494735508	1.01522163880076	0.471725732553998	0.0393841926497819	0.131668170015288	0.994016983854434	0.461777453171294	0.10043559006337	6140	48710	4865	4261	3322	2516	1756	811	6	6	4	2	2	1	49907	50511	51450	52256	53016	53961	72	72	74	76	76	77
D3_SARCOIDOSIS	50_60	UKBB	ST19_INTRACRATRAUMA	5.33699517362703	-12.4772364464579	-12.7146465826598	-12.6092157620178	-12.5609540288407	-12.8831834603009	1.11648272563661	6240.90610695887	7092.23863217205	8136.9567565137	10796.1963587349	14794.8942843076	1.75133029011024e-06	0.998404816941733	0.998569589195129	0.998763580186686	0.999071692594829	0.99930521356352	152	20902	126	101	67	48	26	14	1	0	0	0	0	0	20914	20939	20973	20992	21014	21026	13	14	14	14	14	14
D3_SARCOIDOSIS	50_60	UKBB	ST19_INTRACR_INJURY	4.26996442632018	-12.5330865445874	-12.5234951259995	-12.5290724734019	-12.5249065668619	-12.5043843635714	1.01941654666764	3755.83021302221	4264.82946590343	5025.32577842781	6431.51032461131	8080.84257804793	2.80636620312228e-05	0.997337489415884	0.997657048393617	0.998010727349452	0.998446177840947	0.998765345179289	152	53687	126	101	67	48	26	14	1	0	0	0	0	0	53631	53656	53690	53709	53731	53743	81	82	82	82	82	82
D3_SARCOIDOSIS	50_60	UKBB	ST19_OPEN_WOUND_HEAD	-12.9844353667982	-12.9875712681658	-12.9873573933326	-12.9915437269772	-12.9957493061294	-12.9967278202704	3583.56645008017	2762.67372742908	3035.52088569823	3757.82258815302	4092.67083204266	6200.76453799172	0.997109009143392	0.996249088582121	0.996586292525842	0.99724155910274	0.997466424560457	0.998327644790824	377	53885	304	275	218	149	97	47	0	0	0	0	0	0	53877	53906	53963	54032	54084	54134	81	81	81	81	81	81
D3_SARCOIDOSIS	50_60	UKBB	ST19_OPEN_WOUND_WRIST_HAND	-13.9942700654807	-13.9921623702713	-13.9952563575711	-14.0008229478684	-13.9965374964819	-13.9858493940362	5301.1722924682	4287.97275455177	4850.40025591464	5417.72115481974	5714.53349031322	9557.52976200783	0.99789371134529	0.997396412907902	0.997697801647579	0.997938057770921	0.998045752986433	0.998832429550677	427	54290	341	296	236	178	125	52	0	0	0	0	0	0	54293	54338	54398	54456	54509	54582	83	83	83	83	83	83
D3_SARCOIDOSIS	50_60	UKBB	ST19_OTHER_UNSPE_EFFEC_EXTER_CAUSES	-13.0038148136652	-12.99840035553	-12.9990131469339	-13.0049406103403	-12.9947370827687	-13.0269389068205	5140.56034311641	3967.60079904996	4304.91581391495	5365.88538557299	5667.67462394119	10466.3234782483	0.997981634041212	0.997386026233078	0.997590731948611	0.998066221988915	0.998170626986568	0.999006910997332	168	55317	132	115	95	74	51	19	0	0	0	0	0	0	55269	55286	55306	55327	55350	55382	84	84	84	84	84	84
D3_SARCOIDOSIS	50_60	UKBB	ST19_OTHER_UNSPE_INJURI_HEAD	-12.9938826895245	-12.9848455312394	-13.0009455409415	-12.9886737226657	-13.0059298087036	-13.0126735870504	5580.46568079804	4241.8096908028	5413.86950519736	5160.97481850358	4689.04085210055	7026.80478188821	0.99814216059958	0.99755755388659	0.998083950168555	0.997991958563445	0.997786921117846	0.99852242865174	163	53642	122	107	73	65	56	37	0	0	0	0	0	0	53602	53617	53651	53659	53668	53687	81	81	81	81	81	81
D3_SARCOIDOSIS	50_60	UKBB	ST19_POISO_DRUGS_MEDICAM_BIOLO_SUBST	-13.1660055756112	2.91376630238627	-13.1676302606512	-13.1729160717506	-13.1732081722152	-13.176444470792	4058.1684827459	1.01776353544717	3319.19919510979	4052.08773784613	3575.16690114787	5941.75537389471	0.997411410050523	0.00419768608480538	0.996834712015764	0.997406164791729	0.997060088123355	0.998230611607008	355	54988	262	238	208	147	120	61	1	1	0	0	0	0	54998	55022	55052	55113	55140	55199	82	82	83	83	83	83
D3_SARCOIDOSIS	50_60	UKBB	ST19_POISO_NARCOT_PSYCHOD_HALLUCINOG	-12.0028041304009	-12.0013698804767	-12.0046751917255	-12.0026324036405	-12.0080917037331	-12.0062093579933	4649.37196767181	3135.83313242595	3718.34058330064	4483.54142092216	3893.61417035575	5962.67555845052	0.997940186001277	0.996946366737161	0.99742403146274	0.997864031410416	0.997539289881384	0.998393412065887	104	54868	79	69	52	36	31	18	0	0	0	0	0	0	54811	54821	54838	54854	54859	54872	82	82	82	82	82	82
D3_SARCOIDOSIS	50_60	UKBB	ST19_SEQUEL_INJURI_LOWER_LIMB	-11.9981114150645	-12.0029798588547	-12.0025711199526	-12.0025900899541	-11.9987067629168	-11.9947847475004	4639.79131635802	2928.1045463559	3221.53056743391	3568.97039674561	3219.63081385452	4510.11254689047	0.997936739707675	0.996729295235204	0.997027299964924	0.997316687389988	0.997026503574863	0.997878003668743	113	55004	76	74	58	54	45	28	0	0	0	0	0	0	54958	54960	54976	54980	54989	55006	83	83	83	83	83	83
D3_SARCOIDOSIS	50_60	UKBB	ST19_SEQUEL_INJURI_POISO_OTHER_CONSE_EXTER_CAUSES	-13.1672243149528	3.03417175659321	-13.1696711756871	-13.1672221292775	-13.1658039729226	-13.1573150322078	4590.98113751656	1.01673882042658	3533.92474105885	4055.27193295762	3958.32388325782	5856.1212953419	0.997711619744972	0.00284302792781457	0.997026577035467	0.997409321752193	0.997346156438596	0.998207344219126	304	55139	221	199	162	138	105	56	1	1	0	0	0	0	55138	55160	55197	55221	55254	55303	83	83	84	84	84	84
D3_SARCOIDOSIS	50_60	UKBB	ST19_SUPERF_INJURY_HEAD	-12.9915352518164	-12.9924688773714	-12.9977963694942	-12.9950399339758	-12.9932191858074	-12.9635285708989	3751.05334499441	2954.86459557979	3771.03977592112	4795.79353826832	4776.94736474472	7238.55258655753	0.997236582975049	0.99649173199465	0.997249904236007	0.99783799511814	0.997829769639739	0.998571068781023	331	53923	284	235	148	103	66	33	0	0	0	0	0	0	53889	53938	54025	54070	54107	54140	81	81	81	81	81	81
D3_SARCOIDOSIS	50_60	UKBB	ST19_SUPERF_INJURY_LOWER_LEG	-11.9943360700634	-11.9953495393342	-11.9997343725611	-11.9916154776363	-11.9849085160286	-11.9830238444388	4169.30704463359	3151.87269663316	3898.11551498693	4466.79508968873	4691.05791548831	8185.64630531426	0.997704634783557	0.996963430310818	0.99754384198433	0.997857991431511	0.997961533786828	0.998831971728845	117	53986	96	80	52	38	27	13	0	0	0	0	0	0	53926	53942	53970	53984	53995	54009	81	81	81	81	81	81
D3_SARCOIDOSIS	50_60	UKBB	ST19_TOXIC_EFFECT_ALCOHOL	-13.0121750863317	-13.0071306068152	-13.009866101197	-13.0166051732504	-13.0174010989604	-13.0215973326445	6336.35504402525	4394.09512462415	4727.9408403434	5424.67566795104	5217.92767752889	8203.05276929303	0.998361486022412	0.997638154559503	0.997804465294502	0.99808546372701	0.998009483222686	0.998733431638506	138	55261	100	101	90	64	49	27	0	0	0	0	0	0	55216	55215	55226	55252	55267	55289	83	83	83	83	83	83
D3_SARCOIDOSIS	50_60	UKBB	ST19_TOXIC_EFFECT_ETHAN	-13.0142504733101	-13.0075173922114	-13.0114049969712	-13.0173519237235	-13.0190349480634	-13.0240685249614	6461.93612013915	4470.69219189305	4798.92573889208	5889.8309803095	5457.95397112524	9150.33571610997	0.998393072554373	0.997678551281676	0.997836685331945	0.998236564733101	0.998096781836946	0.998864336784076	126	55349	95	95	84	58	44	23	0	0	0	0	0	0	55296	55296	55307	55333	55347	55368	84	84	84	84	84	84
D3_SARCOIDOSIS	50_60	UKBB	ST19_TOXIC_EFFEC_SUBST_CHIEF_NONME_SOURCE	-13.0124673523134	-13.0085674815988	-13.0107412083291	-13.013986423936	-13.0155757862403	-13.019674360782	5596.38723457117	3942.43051059355	4186.26416308936	4797.87217205869	4657.17035403175	7746.11193021178	0.998144796453853	0.997367279831671	0.997520210761238	0.997835781001027	0.997770123774379	0.998658915290474	173	55287	125	126	113	83	62	33	0	0	0	0	0	0	55252	55251	55264	55294	55315	55344	83	83	83	83	83	83
D3_SARCOIDOSIS	50_60	UKBB	T1D	-12.0021207150137	-11.9997632697377	-11.999990682176	-12.0014022595331	-11.9987168392555	-12.000828520881	4321.37117231668	3330.60140316629	3344.04891162961	4004.15635398857	4913.47853846762	7453.94829831542	0.99778396853179	0.997125322434781	0.997136828138776	0.997608555114438	0.998051567473958	0.998715409434868	103	47250	78	76	64	43	28	15	0	0	0	0	0	0	47213	47215	47227	47248	47263	47276	62	62	62	62	62	62
D3_SARCOIDOSIS	50_60	UKBB	T1D_STRICT	-12.0021207150137	-11.9997632697377	-11.999990682176	-12.0014022595331	-11.9987168392555	-12.000828520881	4321.37117231668	3330.60140316629	3344.04891162961	4004.15635398857	4913.47853846762	7453.94829831542	0.99778396853179	0.997125322434781	0.997136828138776	0.997608555114438	0.998051567473958	0.998715409434868	103	47250	78	76	64	43	28	15	0	0	0	0	0	0	47213	47215	47227	47248	47263	47276	62	62	62	62	62	62
D3_SARCOIDOSIS	50_60	UKBB	T1D_WIDE	-13.0056613662296	-13.0038351301283	-13.0036237111724	-13.0050200726037	-13.0025884705585	-13.0018298746032	4605.22891291909	3565.17794927935	4064.31619313591	4714.87608235234	5730.74466439163	9268.27459870332	0.997746691248233	0.997089756409573	0.997447203318037	0.997799201635442	0.998189667085633	0.998880702572404	237	47364	196	176	130	93	56	24	0	0	0	0	0	0	47343	47363	47409	47446	47483	47515	62	62	62	62	62	62
D3_SARCOIDOSIS	50_60	UKBB	T2D	-15.6547092297255	-15.6476692059335	-15.6460171024995	-15.6426105701631	2.11506184683973	-15.6275387922771	5624.07821352974	4321.47018064141	5182.20385355175	6453.28291827694	1.01631303924905	11748.995702509	0.997779078776195	0.99711093542979	0.997591044877594	0.998065947921346	0.037423603038216	0.998938720503035	2257	49536	1937	1620	1169	789	502	194	0	0	0	1	1	0	49791	50108	50559	50939	51226	51534	65	65	65	64	64	65
D3_SARCOIDOSIS	50_60	UKBB	T2D_INCLAVO	-14.6470838984834	-14.6406165996102	-14.6398496503158	-14.6381475624518	2.07328975953397	-14.6232377955333	3349.8122149617	2570.23593653355	3074.76479808198	3830.16773408382	1.01495738227858	6978.9716583644	0.996511253731776	0.99545510254204	0.996201053855651	0.996950649601403	0.0410786008970291	0.998328171011497	2257	52979	1937	1620	1169	789	502	194	0	0	0	1	1	0	53226	53543	53994	54374	54661	54969	73	73	73	72	72	73
D3_SARCOIDOSIS	50_60	UKBB	T2D_WIDE	-15.2114242484722	-15.208215332526	-15.2074952206293	-15.2048932179885	2.12028242991814	-15.1995893125007	4557.34272240433	3486.23657834711	4159.16634410114	5196.70717151052	1.01670750213885	9429.99173166315	0.997336838864424	0.996519352186241	0.997082636854412	0.997665496277257	0.0370293847971551	0.998713942415132	2299	49207	1969	1656	1198	802	512	200	0	0	0	1	1	0	49473	49786	50244	50640	50930	51242	64	64	64	63	63	64
D3_SARCOIDOSIS	50_60	UKBB	THYROID_DISORDER_IBD	-13.7236827344337	-13.7362542796805	-13.713695968902	-13.6244225017697	-13.602725221555	-13.7338612963856	10397.6733278106	7577.65591235375	9592.09005996511	11630.518282566	12424.8278513983	19224.241601143	0.998946888304079	0.998553650451089	0.998859274413693	0.999065328507839	0.999126474636043	0.999429988699485	339	21105	281	230	160	117	91	39	0	0	0	0	0	0	21149	21200	21270	21313	21339	21391	14	14	14	14	14	14
D3_SARCOIDOSIS	50_60	UKBB	THYROTOXICOSIS	-13.8020405221906	-13.7019859512656	-13.7390243320598	-13.6437601960508	-13.6257440788714	-13.8249945546323	12244.1751432118	8922.00482273787	10970.6354023504	13410.5115656021	15028.1983098215	22649.0491868317	0.999100598237181	0.998774647743128	0.999000773234407	0.999188237996705	0.999276575334162	0.999512970768338	242	20971	200	167	116	85	62	26	0	0	0	0	0	0	20999	21032	21083	21114	21137	21173	14	14	14	14	14	14
D3_SARCOIDOSIS	50_60	UKBB	TONGUEABNORMALITY	-13.0068748953405	-13.0116551240766	-13.0084099663972	-13.0099765004539	-13.0048913211359	-13.0052131106304	4321.15893805378	3256.32041907982	3680.51987384988	4310.22317613409	4518.2272913142	8114.24914912675	0.997598336663681	0.996811809106276	0.997179966901647	0.99759166910861	0.997703438316962	0.998721181206352	244	55165	199	175	142	107	72	29	0	0	0	0	0	0	55126	55150	55183	55218	55253	55296	84	84	84	84	84	84
D3_SARCOIDOSIS	50_60	UKBB	TRAUMBRAIN_NONCONCUS	4.56079661259326	-12.0397567707419	-12.0344020641452	-12.035275295711	-12.0285394984764	-12.0060646564733	1.01788303047139	3344.82095284851	3922.85014038219	4449.67157875487	5971.02587624248	7099.88613680471	7.44095457091289e-06	0.997128003132461	0.997552277502147	0.997841919686651	0.998392674950252	0.998650760184695	121	55387	101	77	50	36	20	11	1	0	0	0	0	0	55323	55347	55374	55388	55404	55413	83	84	84	84	84	84
D3_SARCOIDOSIS	50_60	UKBB	ULCERNAS	-13.0129013104397	-13.0101880724543	-13.0095188547589	-13.0113621147002	-13.0125789487069	-13.0085412319946	4296.49193394572	2953.76771852614	3637.70005551141	4534.76671002034	4051.01688154433	7450.9055797718	0.997583429148102	0.996485642873633	0.997146528863699	0.997710675903368	0.997437058820441	0.998606973498259	267	52206	216	202	151	116	87	36	0	0	0	0	0	0	52183	52197	52248	52283	52312	52363	74	74	74	74	74	74
D3_SARCOIDOSIS	50_60	UKBB	VIRALPNEUMONAS	-10.9994744620701	-11.0001812942458	-11.0044625522769	NA	NA	NA	2249.97526819432	2611.0995904676	24569.755072846	0	0	0	0.996099390061654	0.99663863879776	0.999642638257858	NA	NA	NA	140	47468	140	100	1	0	0	0	0	0	0	0	0	0	47402	47442	47541	47542	47542	47542	66	66	66	66	66	66
D3_SARCOIDOSIS	50_60	UKBB	VIT_DEF	-13.1775007884377	2.30750247077958	-13.1775899466657	3.13743030202351	-13.1698542294189	-13.1652020187946	3015.4361536541	1.02073790332464	2841.42787260765	1.02240664986212	3661.94745317707	8120.77313104734	0.996513243713796	0.0237826796831765	0.996299692144662	0.00215012767904071	0.997130488397217	0.998706489313286	711	49392	599	509	356	239	154	48	1	1	1	1	0	0	49438	49528	49681	49798	49883	49989	65	65	65	65	66	66
D3_SARCOIDOSIS	50_60	UKBB	VOCALCORDDYS	-13.9955291905843	-13.993279615677	-14.0287480064484	-13.9751606703888	-14.0033429690507	-13.9319645021502	9982.89548382268	8345.97604782116	10071.653859736	12155.1903403277	16134.2051298798	26093.7049217606	0.99888140539771	0.998662227585453	0.998888631601308	0.999082650113669	0.999307493014877	0.999573993080588	164	24696	139	115	80	60	36	14	0	0	0	0	0	0	24707	24731	24766	24786	24810	24832	14	14	14	14	14	14
D3_SARCOIDOSIS	50_60	UKBB	VWXY20_ACCIDENTS	1.03287236096852	0.486187357523002	1.44729493375239	-14.5421637180745	-14.5416698169395	2.07785323758411	1.01886089605774	1.01710235816278	0.731628808312525	2429.2683807881	2519.66651427746	1.01469717135919	0.310701062417964	0.632641506589833	0.0479081794391861	0.995223706567466	0.995395220216263	0.0405838154202392	4108	51431	3281	2857	2201	1652	1148	515	4	3	3	1	1	1	52179	52603	53259	53808	54312	54945	75	76	76	78	78	78
D3_SARCOIDOSIS	50_60	UKBB	VWXY20_COMPLICATIO_MEDICAL_SURGI_CARE	1.42148784489141	-14.5186604261186	1.19771873433483	-14.5201454314767	-14.5193631062763	-14.5174101912662	1.01774918623754	2225.20633272272	1.01635536156282	3073.53084079459	3131.96487917203	5266.0904071963	0.162504526496977	0.99479413093697	0.238619309337507	0.996230603379087	0.996301128969493	0.997800417029117	2819	52823	2301	1877	1359	982	668	316	2	1	1	0	0	0	53260	53684	54202	54579	54893	55245	79	80	80	81	81	81
D3_SARCOIDOSIS	50_60	UKBB	VWXY20_DRUGS_MEDICAM_BIOLO_SUBST_CAUSI_ADVER_EFFEC_THERAPE_USE	2.65139893028225	-13.1539439165687	2.54657493673364	-13.1605514376514	-13.1627683774599	-13.1615121644583	1.01949333532792	2178.37243903248	1.01813284712724	3167.82120386865	3649.72779500995	6007.60345053494	0.00930330768327255	0.995182061250952	0.012376602844751	0.996685238868516	0.997122430085607	0.998251988660896	856	50818	736	540	379	250	153	66	2	1	1	0	0	0	50862	51058	51219	51348	51445	51532	74	75	75	76	76	76
D3_SARCOIDOSIS	50_60	UKBB	VWXY20_EXTER_CAUSES_MORBIDI_MORTA	1.34242268908337	0.0869435266457438	1.4398909989677	-15.4771207280459	-15.4786322679331	1.62049169819731	0.735381322579122	1.01806406126314	0.608688342870076	3174.1235769709	3231.57764013737	1.01510666383394	0.067928874195221	0.931942724880841	0.0180026499761421	0.996109506627199	0.996178301789106	0.110404918960863	6489	48699	5149	4416	3419	2552	1791	845	6	4	4	1	1	1	49963	50696	51693	52560	53321	54267	70	72	72	75	75	75
D3_SARCOIDOSIS	50_60	UKBB	VWXY20_OTHER_EXTER_CAUSES_ACCIDENTAL_INJURY	1.18000155196663	0.645172734353984	1.62631250291063	-14.6270809851541	-14.6250252393281	2.26860626387812	1.01864879808999	1.01690341197107	0.731136996138546	2786.00501152962	2887.21390179727	1.01443332330299	0.246701325987372	0.525788236912238	0.0261241763521255	0.995810966447244	0.995958376367467	0.0253302536913522	3494	51133	2823	2429	1842	1359	943	417	4	3	3	1	1	1	51725	52119	52706	53189	53605	54131	75	76	76	78	78	78
D3_SARCOIDOSIS	50_60	UKBB	VWXY20_OTHER_MEDICAL_PROCED_CAUSE_ABNORMAL_REACTION_PATIENT_COMPLICATION_WO_MENTION_MISAD_TIME_PROCED	-13.0072282988165	-13.0042533877648	-13.0036746926505	-13.0080204893627	-13.013312704021	-12.997294906773	4080.57607270141	3283.58956830506	4324.66073190187	4996.23662337741	5993.10457795132	10120.5282860694	0.997456670607681	0.996840084406565	0.99760087177244	0.997922659038829	0.998267490080113	0.998975316525526	285	55244	257	191	119	81	48	15	0	0	0	0	0	0	55189	55255	55327	55365	55398	55431	83	83	83	83	83	83
D3_SARCOIDOSIS	50_60	UKBB	VWXY20_SEQUEL_EXTER_CAUSES_MORBIDI_MORTA	-12.3193830369616	3.48486911807055	-12.3266054920494	-12.3119366434755	-12.3104273539704	-12.2929013024868	3673.39553637559	1.01578257515887	2755.78476693857	3311.74042576502	3247.65008152692	4694.6879685171	0.997324157717033	0.000601973921262744	0.996431079984651	0.997033740489878	0.996975574290844	0.997910765312999	196	55245	140	133	112	87	65	33	1	1	0	0	0	0	55216	55223	55244	55269	55291	55323	84	84	85	85	85	85
D3_SARCOIDOSIS	50_60	UKBB	VWXY20_SUICI_OTHER_INTENTI_SELF_H	-13.1889073671737	3.12259029967344	-13.1831962738392	-13.1902151719834	-13.1937940134886	-13.1900533576599	4640.42254650059	1.0178941440432	3710.62784703188	4422.91922612706	3700.02321695384	6001.63586244248	0.997732273022776	0.00215715585886642	0.997165264997223	0.997620518734057	0.997154855087361	0.998246456183048	287	55070	200	191	168	128	111	62	1	1	0	0	0	0	55074	55083	55106	55146	55163	55212	82	82	83	83	83	83
D3_SARCOIDOSIS	50_60	UKBB	VWXY20_SURGI_OPERA_OTHER_SURGI_PROCED_CAUSE_ABNORMAL_REACTION_PATIENT_COMPLICATION_WO_MENTION_MISAD_TIME_PROCED	-14.5097537827119	1.24768836755802	1.51984247720784	-14.5134956033744	-14.5117660257822	-14.5100163811985	3481.09731132691	1.01529718706549	1.01599590739307	3511.60929649362	3505.64424839123	6026.02293475113	0.99667430296643	0.219113122429267	0.134676073840331	0.996702349230916	0.996697131775736	0.998078781480675	1893	53619	1511	1277	944	707	492	240	1	2	1	0	0	0	53918	54152	54485	54722	54937	55189	82	81	82	83	83	83
D3_SARCOIDOSIS	50_60	UKBB	VWXY20_SURGI_OTHER_MEDICAL_PROCED_CAUSE_ABNORMAL_REACTION_PATIENT_COMPLICATION_WO_MENTION_MISAD_TIME_PROCED	-15.1190293810335	1.23217388242654	-15.1159680669013	-15.1212164689504	-15.1138622895185	-15.1009396102342	4693.27071626391	1.01677832377986	4131.77623216966	4822.3629961648	4834.28499341875	8273.91957027427	0.997429677514422	0.225573166934181	0.997080971969408	0.997498121688531	0.997505505416744	0.99854376154167	2087	51929	1686	1408	1023	756	523	251	1	1	0	0	0	0	52253	52531	52916	53183	53416	53688	76	76	77	77	77	77
D3_SARCOIDOSIS	50_60	UKBB	VWXY20_TRANSPO_ACCIDENTS	-14.1739790112429	-14.1736228618727	-14.1738670094324	-14.1729342934555	2.62385170032909	-14.1704894957947	4584.02354486232	3385.44217632453	3710.13017826828	4255.89112906206	1.01768287695588	7061.29029783267	0.997532913850265	0.996659555465368	0.99695183683555	0.997342896185743	0.00992990693479912	0.99839881852721	753	48390	567	522	434	345	238	115	0	1	1	1	1	0	48504	48549	48637	48726	48833	48956	72	71	71	71	71	72
D3_SARCOIDOSIS	50_60	UKBB	VWXY20_UNSPE_FALL	-14.0130306233747	-14.013717115255	-14.012938381167	-14.0132917442452	-14.0127413995027	-14.0094610631454	4853.955554592	3806.68090571997	4327.99822279701	5425.41429234467	6071.61619113575	9427.39669001896	0.9976965662071	0.997062715907321	0.997416660757286	0.99793914785227	0.998158556183429	0.998814314392303	572	54940	480	383	274	186	119	50	0	0	0	0	0	0	54950	55047	55156	55244	55311	55380	82	82	82	82	82	82
D3_SARCOIDOSIS	50_60	UKBB	WEIGHTLOSS	2.49303665497111	-14.1761286122629	-14.1762761041699	-14.1780125246787	-14.1780669046368	-14.1792758555418	1.01777922492241	3200.44474249726	3807.76786151044	4586.88356708781	4871.17806265829	8525.55379293636	0.0143060000895204	0.996465842070235	0.997029491787594	0.997533750504602	0.997677677849735	0.99867299880481	925	54937	770	626	458	310	206	89	1	0	0	0	0	0	55012	55156	55324	55472	55576	55693	79	80	80	80	80	80
D3_SARCOIDOSIS	50_60	UKBB	Z21_ACQUI_ABSENCE_ORGANS_NOT_ELSEW_CLASSIFIED	-15.7543989578559	-15.7513595577206	1.74835002657641	-15.7889019431103	-15.7914970143029	-15.7930736135281	6640.22507798747	5093.64746891027	1.04096971291399	7916.73069355638	8575.70825838305	15036.5654316933	0.998106964786214	0.99753266266476	0.0930468958408473	0.998408722839161	0.998530758724595	0.999161973035379	2376	32417	2046	1691	1151	748	463	194	1	1	1	0	0	0	32720	33075	33615	34018	34303	34572	26	26	26	27	27	27
D3_SARCOIDOSIS	50_60	UKBB	Z21_ARTIF_OPENI_STATUS	-13.9448681425617	-13.9172557890657	-13.9530821204158	-14.0194124744279	-13.9864256532736	-14.002192695359	8118.79635953581	6609.15447287159	8138.72214133053	9582.37624782595	10884.4848938189	17186.4417817307	0.998629551841199	0.998319852356012	0.998632101802651	0.998832662328734	0.998974728696182	0.999349945016255	348	29444	303	212	141	101	58	31	0	0	0	0	0	0	29470	29561	29632	29672	29715	29742	19	19	19	19	19	19
D3_SARCOIDOSIS	50_60	UKBB	Z21_ATTN_ARTIF_OPENI	-12.9965445771204	-12.9983182717503	-13.0026452434327	-13.0041199830141	-13.0058650185857	-13.00398758965	6408.57209533309	5095.04135781057	6013.16533907326	7331.35654190277	8406.69954538902	18594.617646242	0.998381896154155	0.997964462800781	0.998274685424502	0.99858473925512	0.998765606561455	0.999442006268787	166	43352	145	115	92	54	33	11	0	0	0	0	0	0	43323	43353	43376	43414	43435	43457	50	50	50	50	50	50
D3_SARCOIDOSIS	50_60	UKBB	Z21_CARRIER_INFECTIOUS_DISEA	-13.0014077968042	-12.9913385461551	-12.9979177160338	-12.9891113006036	-12.992900255551	-12.9734426496546	4500.53513334727	3557.82965380113	4580.43098047961	5463.99493022342	6272.10873145688	10413.4748749886	0.997695027854782	0.997086548141917	0.997735841017196	0.998103255633217	0.998347154435079	0.999005969953625	228	55015	198	151	100	67	34	17	0	0	0	0	0	0	54962	55009	55060	55093	55126	55143	83	83	83	83	83	83
D3_SARCOIDOSIS	50_60	UKBB	Z21_DEPENDENCE_ENABL_MACHINES_DEVICES_NOT_ELSEW_CLASSIFIED	3.9816388783404	-13.646618665155	-13.6501397679521	-13.701631780403	-13.6906203396952	-13.6752036027299	1.05207054381323	5410.26395892329	7143.63806673777	9082.49907767686	10989.9234699937	22739.9260893606	0.000153972059368452	0.997987452206234	0.99847539460367	0.998796331690731	0.999006041142929	0.999520172883593	339	29438	301	234	149	83	49	13	1	0	0	0	0	0	29456	29523	29608	29674	29708	29744	19	20	20	20	20	20
D3_SARCOIDOSIS	50_60	UKBB	Z21_FACTO_INFLUENCI_HEALTH_STATUS_CONTACT_W_HEALTH_SERVI	1.88614439430512	-0.799891566185666	0.662021586216734	-15.5073763826042	0.712079777494252	-15.5078854589872	0.432717318779431	1.02484387053759	0.618699700061669	2273.93369870889	0.737227959611303	3850.27764992529	1.30755267359248e-05	0.435096096345087	0.284609918534091	0.994558768228204	0.334100133937499	0.996786343726761	16500	37995	13664	12126	9559	5961	4118	1886	12	5	4	1	2	0	40780	42318	44885	48483	50326	52558	39	46	47	50	49	51
D3_SARCOIDOSIS	50_60	UKBB	Z21_FAMILY_HISTORY_OTH_SPECIFIC_DISORD	-14.0568459365254	-14.0606847918453	-14.0357085635467	-14.0497078277811	-14.0094368862889	-14.0427079630252	6969.44020047622	5645.26273941502	6991.89390434483	8368.64476354803	8766.20641919402	16097.994776469	0.998390726884876	0.998012706896369	0.998398306983124	0.9986604713176	0.998724886444083	0.999303984216039	407	29496	339	290	219	150	100	38	0	0	0	0	0	0	29546	29595	29666	29735	29785	29847	18	18	18	18	18	18
D3_SARCOIDOSIS	50_60	UKBB	Z21_FIT_ADJ_OTH_DEVICES	-12.9911609485874	-12.9932203194051	-12.9971156882265	-13.0052203796621	-13.0072206255233	-13.0074040927977	4375.67191374357	3379.33111728393	4144.76883013511	4933.31940505161	5433.94491636658	8203.47170956087	0.997631122322669	0.996932214102473	0.997498007398647	0.997896618548296	0.998090107506622	0.998734876778948	378	43803	321	271	183	119	80	38	0	0	0	0	0	0	43810	43860	43948	44012	44051	44093	50	50	50	50	50	50
D3_SARCOIDOSIS	50_60	UKBB	Z21_FOLLOW__EXAM_TREAT_CONDI_OTH_MALIG_NEOPLASMS	3.19349519966106	1.9445391362873	-14.2179118075947	-14.2177368430248	-14.2170278687291	-14.2130560082991	0.740509290283693	1.01936308792475	3886.95962655568	4735.12258718909	4919.09909508007	9511.65994767013	1.61370676980331e-05	0.0564426674451947	0.997081465178268	0.997604265684376	0.997693981961844	0.998807739785381	975	46683	811	723	534	363	237	89	2	1	0	0	0	0	46784	46872	47061	47232	47358	47506	61	62	63	63	63	63
D3_SARCOIDOSIS	50_60	UKBB	Z21_MEDICAL_OBSER_EVALU_SUSPECTED_DISEA_CONDI	2.43082217264996	1.90769116315216	2.08275174465657	-13.1790411191715	-13.1853060431901	-13.1790925059951	1.0234701681431	1.02069881077131	1.01995913460457	2496.65954090284	2643.12976424194	4283.84951461615	0.0175452099489751	0.0616221211599339	0.0411519989465691	0.99578825048863	0.996019753312885	0.997545343781866	1094	46763	890	770	603	411	294	129	2	2	1	0	0	0	46905	47025	47192	47384	47501	47666	60	60	61	62	62	62
D3_SARCOIDOSIS	50_60	UKBB	Z21_OTHER_MEDICAL_CARE	2.44962364526214	-15.2063284304643	2.0725648240303	-15.2036927542284	-15.1995579592472	-15.2010171335056	0.742339942032064	3651.34046112798	0.740069164002037	4298.66507116666	4519.63559274437	9179.23060439529	0.000967303952551167	0.996677149189815	0.00510232660456549	0.997178015448089	0.997316715138209	0.998678685408569	2620	45317	2060	1586	1243	1055	811	307	3	2	2	0	0	0	45815	46289	46632	46820	47064	47568	59	60	60	62	62	62
D3_SARCOIDOSIS	50_60	UKBB	Z21_OTHER_ORTHOPA_FOLLOW__CARE	-13.4266139043596	3.49608186542728	-13.4367097447859	-13.4286091046395	-13.4122410162815	-13.3444404094198	6904.53170000201	1.03016783282391	5010.77050401188	5408.387133638	5649.39011476174	7767.45185745071	0.998448427547035	0.00068954870956323	0.99786042278406	0.998018916064263	0.998105740661839	0.998629239300992	282	43306	199	188	163	133	104	64	1	1	0	0	0	0	43338	43349	43374	43404	43433	43473	50	50	51	51	51	51
D3_SARCOIDOSIS	50_60	UKBB	Z21_OTHER_SPECIAL_EXAM_INVES_PERSONS_WO_COMPLA_REPOR_DIAGNOSIS	-12.58103734073	4.05464803079101	-12.5668209780728	-12.56798861671	-12.5539457131505	-12.5022482805433	5283.30079207505	1.02189721146572	5172.2036199516	6240.30341486049	5941.62798411326	10643.4906785314	0.998100012404906	7.25498077218113e-05	0.998061394463914	0.998393059338333	0.998314167087592	0.999062774715016	124	45799	106	91	60	42	27	13	1	1	0	0	0	0	45759	45774	45805	45823	45838	45852	57	57	58	58	58	58
D3_SARCOIDOSIS	50_60	UKBB	Z21_PERSONAL_HISTORY_ALLERGY_DRUGS_MEDICAM_BIOLO_SUBST	-17.1918305136731	-17.1795586144227	-17.1785967645429	-17.1796427472208	-17.1748016106323	-17.1681820425636	10041.3586530827	7622.07965143342	8958.30756630563	10869.2895927823	11337.6076460771	20201.8595051237	0.998633940892738	0.998201633464771	0.998469964484604	0.99873889034938	0.998791323158582	0.999321932432185	4006	33060	3309	2877	2157	1463	973	422	0	0	0	0	0	0	33730	34162	34882	35576	36066	36617	27	27	27	27	27	27
D3_SARCOIDOSIS	50_60	UKBB	Z21_PERSONAL_HISTORY_CERTA_OTH_DISEA	1.99265770576723	0.826005623317024	-15.6734454272551	-15.6707425223431	-15.6586523721495	-15.6610970807948	0.554465955498378	0.741311639874262	3268.53058962473	4030.7029805521	4468.47501288141	8153.13271434409	0.000325849504827854	0.265172454775352	0.996173952835504	0.996897957483756	0.997204018962935	0.998467369498391	6848	37288	5827	4818	3440	2227	1395	558	6	2	0	0	0	0	38266	39275	40653	41866	42698	43535	37	41	43	43	43	43
D3_SARCOIDOSIS	50_60	UKBB	Z21_PERSONAL_HISTORY_MALIG_NEOPLASM	1.87309758857241	-15.7287119830112	-15.7342524223911	-15.7657521474564	-15.7512793145918	-15.743568854499	1.03920117553098	5143.57645537955	6182.74385707401	7759.88050720614	8574.13109251334	14364.4084237801	0.0714762336303796	0.997560126304557	0.997969493185706	0.998378938752716	0.998534231005633	0.999125508852475	2318	32422	2006	1629	1092	716	444	191	1	0	0	0	0	0	32708	33085	33622	33998	34270	34523	25	26	26	26	26	26
D3_SARCOIDOSIS	50_60	UKBB	Z21_PERSONAL_HISTORY_MEDICAL_TREAT	2.3321551703728	0.788201914580483	1.22209768131681	-14.9202572322775	-14.8800881617821	-14.8724476963657	0.622719839575718	1.02416035264263	1.02380071005014	4182.29336881415	4679.23480781161	8817.80451778617	0.000180313748057149	0.441532507945828	0.232600395815591	0.99715356705341	0.997462710659981	0.998654257899668	3440	34869	3063	2428	1592	952	561	192	4	1	1	0	0	0	35207	35842	36678	37318	37709	38078	35	38	38	39	39	39
D3_SARCOIDOSIS	50_60	UKBB	Z21_PERSONAL_HISTORY_OTH_DISEA_CONDI	1.37861656927594	2.28555943168903	-15.9398421744241	-15.9466074217803	-15.9237319817224	-15.901922689622	1.04432202458607	0.574025011825669	5534.52659888346	6625.09784089641	6918.91788675302	11701.1019405227	0.186799374502053	6.84421495143092e-05	0.997702037172841	0.99807949408769	0.998163688471187	0.998915666681646	4015	33450	3348	2839	2058	1371	918	422	4	4	0	0	0	0	34081	34590	35371	36058	36511	37007	32	32	36	36	36	36
D3_SARCOIDOSIS	50_60	UKBB	Z21_PERSONAL_HISTORY_RISK__NOT_ELSEW_CLASSIFIED	-15.2542808375491	2.05899885615222	-15.245649942694	-15.2631370675771	2.89965042917709	-15.2785632527713	7367.78618249241	1.04945077699406	6496.19652987692	8094.43407428851	1.04739652481945	16734.2999518454	0.998348059217577	0.0497650989412931	0.998127480059067	0.998495482934689	0.00563260168273841	0.999271524469379	1368	30408	1111	964	735	494	316	135	1	1	0	0	1	0	30645	30792	31021	31262	31440	31621	19	19	20	20	19	20
D3_SARCOIDOSIS	50_60	UKBB	Z21_PERSONS_ENCOUNTERI_HEALTH_SERVI_CIRCUMSTANC_RELATED_REPRODUCTION	-14.0429515067348	-14.0388952990499	-14.0399828804563	-14.0325525179826	-14.0332674824773	-14.0408025792269	8438.74808241636	5512.15419034059	5043.88523112946	4568.22539082329	3623.64566676956	4234.61040863513	0.998672238000886	0.997967871486712	0.997779039253548	0.997549083410481	0.996910045709903	0.997354439253996	439	54067	146	162	202	247	267	226	0	0	0	0	0	0	54281	54265	54225	54180	54160	54201	79	79	79	79	79	79
D3_SARCOIDOSIS	50_60	UKBB	Z21_PERSONS_ENCOUNTERI_HEALTH_SERVI_EXAM_INVES	1.90712960555279	-0.114769588487738	0.948735567501088	-14.5058793006562	1.11921174898214	-14.5008548212373	0.549350501986828	1.02166260831527	0.734588697253548	2342.60714484357	1.01499803619293	4404.68646467341	0.000517351154993056	0.910556922734233	0.196523625861353	0.995059375108421	0.270168845338634	0.997373255196832	7026	51102	6231	5724	4528	1657	1152	497	6	3	3	1	1	0	51817	52324	53520	56391	56896	57551	74	77	77	79	79	80
D3_SARCOIDOSIS	50_60	UKBB	Z21_PERSONS_ENCOUNTERI_HEALTH_SERVI_OTH_CIRCUMSTANC1	-15.0776814059215	-15.0736099100614	-15.0744641721268	-15.074093167042	-15.0708285456137	-15.0653656429078	3959.35081280859	2980.30409102973	3409.83087113971	3775.27394792625	3584.09688518978	5551.29534859022	0.996961567514812	0.995964522753712	0.996472657002245	0.996814177086582	0.996644971839584	0.997834666120332	2457	53071	1882	1642	1276	993	768	429	0	0	0	0	0	0	53564	53804	54170	54453	54678	55017	82	82	82	82	82	82
D3_SARCOIDOSIS	50_60	UKBB	Z21_PERSONS_ENCOUNTERI_HEALTH_SERVI_SPECIFIC_PROCED_HEALTH_CARE	2.32473155227006	-15.8795529548317	1.60712119462984	-15.8801398875999	0.861858480482281	-15.8151761603771	0.494609158946887	3143.85995682637	0.610108825793225	4161.70661137361	1.01710407566588	7110.38234197695	2.59985099277286e-06	0.995969923458565	0.00843469812525276	0.996955458691463	0.396791659928576	0.998225317026109	6217	49492	5021	4150	3118	2301	1651	735	7	3	3	0	1	0	50612	51483	52515	53332	53982	54898	69	73	73	76	75	76
D3_SARCOIDOSIS	50_60	UKBB	Z21_PERSONS_W_POTEN_HEALTH_HAZARDS_RELATED_COMMUNICAB_DISEA	-13.0074153497909	-13.0036913179921	-13.007948658373	-13.0020637652466	-13.0009960361136	-12.9980996661312	3531.1760382944	2888.89290346819	3693.66553314785	4568.78484593575	5044.14348838202	7897.6388452246	0.99706092466065	0.996408517087357	0.997190102932837	0.997729345486031	0.997943499713908	0.99868682544687	371	55279	323	250	148	96	55	27	0	0	0	0	0	0	55243	55316	55418	55470	55511	55539	84	84	84	84	84	84
D3_SARCOIDOSIS	50_60	UKBB	Z21_PERSONS_W_POTEN_HEALTH_HAZARDS_RELATED_FAMILY_PERSONAL_HISTORY_CERTA_CONDI_INFLUENCI_HEALTH_STATUS	1.62046946363845	0.221744321596087	-16.6227275111667	-16.619899285676	-16.6111573095264	-16.6087569053893	0.431777047347991	0.608698061187168	3093.20494377314	3706.49420066773	3921.13505397109	6668.69707053002	0.00017471437529673	0.71563937516003	0.995712229211092	0.99642230207655	0.996619920984825	0.998012826663309	15215	43191	12547	10873	8204	5705	3793	1639	10	3	0	0	0	0	45799	47473	50142	52641	54553	56707	50	57	60	60	60	60
D3_SARCOIDOSIS	50_60	UKBB	Z21_PRESENCE_CARDIAC_VASCULAR_IMPLANTNTS_GRAFTS	2.77762551794588	-15.132695667989	-15.1306620354869	-15.1320408088915	-15.1320448364863	-15.1340739694166	1.04595608216769	6382.95580407581	7974.51045560889	10971.9223655231	13013.737915921	21610.1549452615	0.00791709254270392	0.998108379049359	0.99848611216244	0.998899589560961	0.999072240250592	0.999441223674435	949	30618	869	653	421	250	123	43	1	0	0	0	0	0	30675	30891	31123	31294	31421	31501	22	23	23	23	23	23
D3_SARCOIDOSIS	50_60	UKBB	Z21_PRESENCE_OTH_DEVICES	-14.2058547294059	-14.2424922292566	-14.2132607668755	-14.2597125658566	-14.2567714572881	-14.2951472386607	11239.0627465401	7228.00040775891	8670.1341908639	9667.0177748253	10798.744080788	19419.6161721659	0.998991496942482	0.998427800683145	0.99869199991656	0.998823049606741	0.998946613194732	0.999412662117267	225	29240	168	155	132	103	72	27	0	0	0	0	0	0	29278	29291	29314	29343	29374	29419	19	19	19	19	19	19
D3_SARCOIDOSIS	50_60	UKBB	Z21_PRESENCE_OTH_FUNCTIONAL_IMPLANTNTS	-15.3297645889532	-15.2994214489714	2.44235518563785	-15.2925566620075	3.36304105190223	-15.2926804444393	6777.05305755707	5237.24557704986	1.03483755943	9075.73438637633	1.03260678554145	19494.6560806403	0.998195178353822	0.997669165094236	0.0182683407709736	0.998655570054994	0.00112657623054173	0.999374095530693	1674	32650	1540	1179	709	402	201	78	1	1	1	1	1	0	32759	33120	33590	33897	34098	34221	24	24	24	24	24	25
D3_SARCOIDOSIS	50_60	UKBB	Z21_PREVIOUS_SUICIDE_ATTEMPT	-13.005542969569	-13.0097704819286	-13.0075160249943	-13.012198414109	-13.0128943812672	-13.011404889387	4335.4527131796	3218.86526488469	3643.3525551967	3969.81184927311	4274.65611549045	7663.34763063251	0.997606499928988	0.996775178240875	0.997151394490231	0.99738470889301	0.997571086140913	0.998645292555159	264	55313	199	178	145	118	79	33	0	0	0	0	0	0	55295	55316	55349	55376	55415	55461	83	83	83	83	83	83
D3_SARCOIDOSIS	50_60	UKBB	Z21_PROBL_RELATED_LIFESTYLE	-15.0749656901019	-15.0709509778556	-15.0706070022079	-15.0702980568369	-15.0681782474839	-15.0621019400553	4298.47420577942	3202.40346023284	3660.55123512103	4006.44066411643	3784.00028434349	5801.09419077033	0.997201784366586	0.996245059417396	0.996715092917074	0.996998750062985	0.996822771113643	0.997928355463098	2146	52568	1615	1449	1144	908	709	400	0	0	0	0	0	0	53021	53187	53492	53728	53927	54236	78	78	78	78	78	78
D3_SARCOIDOSIS	50_60	UKBB	Z21_TOBAC_USE	-14.0256569779817	-14.0255232906388	-14.0259665815487	-14.0270707364525	-14.0248295464607	-14.0206075139721	4448.80662580578	3235.44259131895	3525.82231285773	3619.8839657012	3094.473312449	3986.16412767014	0.99748453067063	0.996541210939219	0.996825968050514	0.996908200574707	0.996383825121881	0.997193591923496	767	53905	521	459	403	364	332	241	0	0	0	0	0	0	54068	54130	54186	54225	54257	54348	83	83	83	83	83	83
D3_SARCOIDOSIS	50_60	UKBB	Z21_TRANSPLANTED_ORGAN_TISSUE_STATUS	-12.871029899928	-12.9398835828441	-12.9367036703302	-12.928863621738	-12.8495436098576	-12.7323590669247	8182.89988691759	5967.6459010437	7876.18111116681	8818.11220838361	10518.0181986101	17337.2209412604	0.99874499359077	0.998269916578484	0.998689467479306	0.998830164922735	0.999025248890445	0.999414038048927	151	29115	131	98	63	45	28	8	0	0	0	0	0	0	29118	29151	29186	29204	29221	29241	17	17	17	17	17	17
D3_SARCOIDOSIS	60_70	UKBB	AB1_BACTINF_NOS	-13.0511947578045	-13.0489552162384	-13.042639308263	-13.0443091387491	4.56598584960301	-13.0608124868127	4581.10861752771	3961.27430550745	5194.65572607152	6140.05318869939	1.01360609126989	11173.4233807738	0.997726896788452	0.997371668743723	0.997996689260821	0.998304925915254	6.64684748060877e-06	0.999067338817614	327	66565	269	180	105	76	53	16	0	0	0	1	1	0	66545	66634	66709	66738	66761	66798	78	78	78	77	77	78
D3_SARCOIDOSIS	60_70	UKBB	AB1_BACT_INTEST_OTH	-13.207296500363	-13.2014031941649	-13.1896119663581	3.62087137680782	-13.1909991103651	-13.1632907344041	4198.099005056	3265.75129801629	3761.39043106786	1.01399829542978	4467.87987909892	7406.97945424562	0.9974898446721	0.996774657301928	0.997202160643272	0.000355776987678658	0.997644323588336	0.998582042655469	551	65390	424	317	246	173	132	59	0	0	1	1	0	0	65443	65550	65621	65694	65735	65808	74	74	73	73	74	74
D3_SARCOIDOSIS	60_70	UKBB	AB1_CANDIDIASIS	3.10639748102912	-14.1721446671928	-14.1708164825983	-14.1708090500691	2.80165817558718	-14.1683485376233	0.726214553868121	3234.51232259343	3720.90542838415	4466.77313390885	1.01261443191469	7191.36944600589	1.88986746541733e-05	0.996504048179456	0.996961317998854	0.997468720606621	0.00566169209090705	0.998428018568416	1384	64839	1088	816	598	428	282	146	2	0	0	1	1	0	65053	65325	65543	65713	65859	65995	80	82	82	81	81	82
D3_SARCOIDOSIS	60_70	UKBB	AB1_DERMATOPHYTOSIS	-15.1154096096066	-15.1118553614508	-15.109825447289	-15.1076501764945	1.25498287733485	-15.1032740969197	4620.1016646624	3300.94268205594	3435.76748395348	3663.91461720339	1.01122614605691	5181.05625808459	0.997389596308066	0.99634726345725	0.99649107291581	0.996710041600969	0.21458703435176	0.997674093553144	2761	64306	1801	1747	1558	1440	1142	648	0	0	0	1	1	0	65189	65243	65432	65550	65848	66342	77	77	77	76	76	77
D3_SARCOIDOSIS	60_70	UKBB	AB1_GASTROENTERITIS_NOS	2.50042932756624	0.926628678907268	1.24332260067371	-13.1528868849595	2.03981180822385	-13.1523904089253	0.598265559068482	1.01174772737216	1.01186550193648	1681.86016048712	1.01089242852806	5054.6161190051	2.92197052126567e-05	0.359735452549565	0.219168197830246	0.993760255073228	0.0436086870298546	0.997923862632526	3484	68040	2732	2219	1622	1105	665	176	4	1	1	1	1	0	68704	69217	69814	70331	70771	71260	84	87	87	87	87	88
D3_SARCOIDOSIS	60_70	UKBB	AB1_HEPATITIS_OTHER_VIRAL	-12.0174596701942	-12.0140542999077	-12.0235284477596	-12.0344298905435	-12.0367874023406	-12.0486228869506	4812.50248663802	3560.6878212733	4231.45121869047	4888.17014444946	5116.59571186478	8684.09160050436	0.99800757805479	0.997307876811581	0.99773284050562	0.998035650187296	0.998122978927323	0.998892986447125	107	71064	80	66	55	37	31	11	0	0	0	0	0	0	71004	71018	71029	71047	71053	71073	87	87	87	87	87	87
D3_SARCOIDOSIS	60_70	UKBB	AB1_HERPES_SIMPLEX	-12.9832011008192	-12.984241208137	-12.9737120622591	-12.9704024894068	-12.9753707528116	-12.9607142727241	4737.00148121094	3517.65954836231	3615.55366360443	3801.02077771709	3833.1270177624	5393.39954779267	0.997813156111597	0.997054887795064	0.997136952373088	0.997277346161728	0.997299116837291	0.99808262974574	325	63200	201	176	171	145	124	71	0	0	0	0	0	0	63241	63266	63271	63297	63318	63371	83	83	83	83	83	83
D3_SARCOIDOSIS	60_70	UKBB	AB1_INFECT_PARASIT	1.7690367327131	-0.394755777353594	0.514838927860742	0.767118891000802	0.129933337921834	-14.4943073968152	0.479653642731886	1.01395453112838	0.726503354559318	0.726355321117326	1.01285877944432	2338.98852475743	0.000225886498353525	0.697037255320869	0.478539713029317	0.290913073819395	0.89792441237872	0.995055679002455	12566	53444	9147	7783	6228	4939	3628	1793	8	3	4	3	1	0	56785	58149	59704	60993	62304	64139	70	75	74	75	77	78
D3_SARCOIDOSIS	60_70	UKBB	AB1_INTESTINAL_INFECTIONS	2.27708233886334	0.665338382586375	0.940302504813548	1.33134319940087	1.5152067844243	-12.1549432933482	0.598283974609683	1.01167624106426	1.01180236735608	1.01161705352401	1.01061980218847	1807.10081378327	0.000141219474379061	0.510757020883195	0.352715936421964	0.188155743097132	0.133799795608938	0.994633299708647	4494	68557	3432	2815	2140	1527	1030	365	4	1	2	2	1	0	69528	70145	70820	71433	71930	72595	87	90	89	89	90	91
D3_SARCOIDOSIS	60_70	UKBB	AB1_MYCOSES	1.9223536323925	-15.6085575680046	-15.6070456170392	0.921496884875961	-15.600229222516	-15.6004329177309	0.725550950120126	3346.64400395861	3582.27439801257	1.01147476548581	3874.24311626583	5725.06471348094	0.00806088712198386	0.996278725213887	0.996523833754801	0.36227278003476	0.99678720513094	0.997825818608924	4363	65428	3014	2704	2293	2009	1545	841	3	1	1	1	0	0	66690	67000	67411	67695	68159	68863	84	86	86	86	87	87
D3_SARCOIDOSIS	60_70	UKBB	AB1_OTHER_BACTERIAL	-14.1900643201412	-14.1858504097185	-14.1828715807133	-14.183601799607	2.93224395091623	-14.1820021831642	3057.59306062917	2588.28526416412	3283.21596323571	4302.01120615581	1.0105057070512	9464.05050657674	0.996297089779193	0.995626983426563	0.996553300424402	0.99736940332143	0.00371073984967767	0.9988043601056	2287	69271	1973	1240	773	459	255	82	0	0	0	1	1	0	69500	70233	70700	71014	71218	71391	85	85	85	84	84	85
D3_SARCOIDOSIS	60_70	UKBB	AB1_OTHER_BACT_INOTHER	1.92417246371577	-14.1929247254321	-14.1908920251835	-14.1909862918282	2.22270913197784	-14.1886055018989	1.01266288227219	2506.11727670223	2962.05478469317	3570.00126161036	1.01053676420622	5781.03627694244	0.0574184790747941	0.995481354730564	0.996177433855973	0.996828365533685	0.0278400332761316	0.998041725157695	2222	67711	1777	1340	989	655	453	228	1	0	0	1	1	0	68073	68510	68861	69195	69397	69622	82	83	83	82	82	83
D3_SARCOIDOSIS	60_70	UKBB	AB1_OTHER_SEPSIS	-14.0253485916824	-14.0202305548298	-14.0169353519673	-14.0187925551701	-14.020895871268	-14.0184547571457	3128.84575750215	2660.61341675858	3383.14514732442	4662.8672121473	5766.71985869167	11344.9719776296	0.996423418572888	0.995795528333108	0.996694240470523	0.997601183825011	0.99806006783813	0.999014091370804	1896	68961	1672	1006	627	340	171	51	0	0	0	0	0	0	69101	69767	70146	70433	70602	70722	84	84	84	84	84	84
D3_SARCOIDOSIS	60_70	UKBB	AB1_OTHER_SUPERF_MYCOSIS	-14.1696091061163	-14.1695085827656	-14.169535808563	2.88880298849999	-14.1694941922096	-14.1692980703232	6574.33814742921	4739.1398043546	4773.29184274666	1.0137941071816	5054.46243665896	7691.89088272079	0.998280328250262	0.99761441616944	0.997631479988316	0.00437884565287095	0.997763242682311	0.998530210848519	653	63850	403	399	372	348	287	149	1	1	1	1	0	0	64028	64032	64059	64083	64144	64282	71	71	71	71	72	72
D3_SARCOIDOSIS	60_70	UKBB	AB1_OTHER_VIRAL	-14.0145094454766	-14.014051972032	-14.0127113425265	-14.0085442932967	-14.0066207320928	-14.0073247642645	4078.55673891558	2903.51833852811	3054.15214618199	3265.51758619966	3327.4454205115	5052.01237286052	0.99725835891831	0.996148964468229	0.996339250216041	0.996577214290175	0.996641377388696	0.997787769897756	1268	68647	798	761	703	603	484	253	0	0	0	0	0	0	69032	69069	69127	69227	69346	69577	85	85	85	85	85	85
D3_SARCOIDOSIS	60_70	UKBB	AB1_PEDICULOSIS_ACARIASIS_OTHERINFEST	-12.0017528634502	-12.0003427857065	-12.002700584561	-12.0005756871324	-11.9984629956801	-11.9993165146004	4865.79864928427	3397.08602602137	3267.33482530679	3331.10042163772	3266.25531791806	5004.71318867396	0.998031977010837	0.997181446614588	0.997068941979687	0.997125558482876	0.997069008416432	0.998086991231365	142	71022	82	76	75	78	67	36	0	0	0	0	0	0	70995	71001	71002	70999	71010	71041	87	87	87	87	87	87
D3_SARCOIDOSIS	60_70	UKBB	AB1_SCABIES	-12.0061721186821	-12.0028697307508	-12.0031687287915	-12.001810174358	-12.0019564183349	-12.0090117864185	5274.69864844349	3727.75447325903	3528.31482026293	3517.32508955762	3589.24074954225	5972.55115735266	0.998183871395433	0.997430923102885	0.997285637755096	0.997277465058384	0.997331982291543	0.998395694170541	123	71019	70	63	65	67	59	28	0	0	0	0	0	0	70985	70992	70990	70988	70996	71027	87	87	87	87	87	87
D3_SARCOIDOSIS	60_70	UKBB	AB1_SEPSIS	-14.0259484372669	-14.0209533037127	-14.0176976932518	-14.0190627495045	-14.0222481171336	-14.0210155127263	3089.73090902992	2619.93973958954	3334.64039627457	4579.36729994115	5725.89882840029	11161.9530189687	0.996377985785237	0.995730035847676	0.996645973688726	0.997557397011321	0.99804604928714	0.998997742702971	1952	69034	1720	1038	641	352	176	54	0	0	0	0	0	0	69182	69864	70261	70550	70726	70848	84	84	84	84	84	84
D3_SARCOIDOSIS	60_70	UKBB	AB1_SEPSIS_BACT	3.16822342835232	-13.2197651888362	-13.2197422658554	-13.2199486987129	3.72444889333884	-13.2192436963573	0.726543088563736	2180.79503834491	2778.78184199192	3668.1830135062	1.01093740161097	9288.22983296472	1.29657636067245e-05	0.995163331832276	0.996204168206098	0.997124470047208	0.0002294636446038	0.998864430889444	1409	66957	1253	751	448	255	137	43	2	0	0	1	1	0	67038	67540	67843	68036	68154	68248	73	75	75	74	74	75
D3_SARCOIDOSIS	60_70	UKBB	AB1_SEPSIS_BACT_IMPL	3.20795254012486	-13.2199127579828	-13.2198529679003	-13.2202193878442	3.7650778233848	-13.2184759763011	0.726525729085325	2227.31897742001	2842.86260936445	3755.67538988458	1.01080674234958	9562.68356222688	1.00790771398089e-05	0.995264305444896	0.996289698091853	0.997191400730509	0.000195451068635845	0.998897086317717	1352	66889	1206	717	428	242	131	40	2	0	0	1	1	0	66960	67449	67738	67924	68035	68126	73	75	75	74	74	75
D3_SARCOIDOSIS	60_70	UKBB	AB1_SEPSIS_CONDITION	2.77412888735653	1.51770509194281	1.93817011264571	-14.1287977679173	2.23835845079377	-14.1292430693553	0.416075804320348	0.599485397765925	0.599057678581658	2248.71460827149	0.723210895285349	4435.03961029249	2.60438398382235e-11	0.0113517590343409	0.0012148741466831	0.994986880331802	0.00196793877821808	0.99745808677678	6846	66251	5740	4113	2754	1741	1057	401	11	4	3	2	2	0	67273	68900	70259	71272	71956	72612	73	80	81	82	82	84
D3_SARCOIDOSIS	60_70	UKBB	AB1_SEPSIS_EXPLICIT	-14.0201757682692	-14.0188372969923	-14.0184663328813	-14.0181301635876	-14.0182263990605	-14.0185489505659	3251.19728624143	2742.99525691589	3500.40822381373	4794.06846818014	5979.47144968126	11730.5463404792	0.996559283817692	0.995922207624037	0.996804633277234	0.997666943272819	0.998129447349642	0.999046491034131	1962	68106	1728	1043	645	354	177	54	0	0	0	0	0	0	68266	68951	69349	69640	69817	69940	74	74	74	74	74	74
D3_SARCOIDOSIS	60_70	UKBB	AB1_SEPSIS_FUNGAL	-8.22355523417395	-8.22296994223487	-8.22780153255131	-8.23120808081832	5.50547983168678	-8.20967884718179	457.493672821854	430.836220526632	562.669374858038	733.164547031083	1.0148364224049	1958.41809006213	0.985658611650041	0.984772444531863	0.988333109713661	0.991042371175485	5.79570210437477e-08	0.996655281704228	307	65461	277	147	84	42	25	6	0	0	0	1	1	0	65419	65549	65612	65654	65671	65690	72	72	72	71	71	72
D3_SARCOIDOSIS	60_70	UKBB	AB1_SEPSIS_FUNGAL_IMPL	-8.22369267218256	-8.22247928335198	-8.22778223292427	-8.23118489812016	5.50544451353777	-8.20966711941535	460.58286688278	432.955027211609	562.653691742685	733.143790977348	1.01483629538315	1958.36404681399	0.985754553052128	0.9848478606236	0.988332811905402	0.99104214281474	5.79680940088213e-08	0.996655194181655	304	65459	274	146	84	42	25	6	0	0	0	1	1	0	65417	65545	65607	65649	65666	65685	72	72	72	71	71	72
D3_SARCOIDOSIS	60_70	UKBB	AB1_SEPSIS_IMPLICIT	2.22837780704047	-14.1886621760799	2.23841007651243	-14.1934784267932	-14.1888806404478	-14.1894012191529	1.01279346654258	2995.12471439506	1.01172737626253	4579.28721696187	5201.11989640431	9608.34844622014	0.0277906341851999	0.996220233470978	0.0269346429155239	0.997526964649361	0.997823339015201	0.998821701761958	1623	67333	1388	964	619	409	249	83	2	1	1	0	0	0	67491	67915	68260	68470	68630	68796	75	76	76	77	77	77
D3_SARCOIDOSIS	60_70	UKBB	AB1_SEPSIS_VIRAL	3.55723722974921	-13.2118029314923	-13.2094067692772	-13.2088370000298	-13.2101338891931	-13.2117298956176	1.01421809100614	3555.97517463819	4605.95071129279	5796.73974430075	6347.31255555656	10315.955632312	0.000452560886228378	0.997035561608506	0.997711749879346	0.998181888707625	0.998339430400658	0.998978142908012	499	65587	419	300	166	106	67	31	1	0	0	0	0	0	65596	65715	65849	65909	65948	65984	70	71	71	71	71	71
D3_SARCOIDOSIS	60_70	UKBB	AB1_SEPSIS_VIRAL_IMPL	3.55723722974921	-13.2118029314923	-13.2094067692772	-13.2088370000298	-13.2101338891931	-13.2117298956176	1.01421809100614	3555.97517463819	4605.95071129279	5796.73974430075	6347.31255555656	10315.955632312	0.000452560886228378	0.997035561608506	0.997711749879346	0.998181888707625	0.998339430400658	0.998978142908012	499	65587	419	300	166	106	67	31	1	0	0	0	0	0	65596	65715	65849	65909	65948	65984	70	71	71	71	71	71
D3_SARCOIDOSIS	60_70	UKBB	AB1_STREPTSTAPHYCOCC_INOTHER	2.55177002642238	2.8497797742363	2.56768980718148	-13.1484337525782	-13.1506927140266	-13.1476058458679	1.01438621419314	0.724919100688541	1.0125341356692	3112.04321864648	3269.11246657669	5212.76296182395	0.0118836586356567	8.45336862471636e-05	0.0112157335734631	0.996628934644838	0.99679035013678	0.99798758150514	1119	66402	904	682	456	308	208	100	4	3	1	0	0	0	66536	66758	66984	67132	67232	67340	77	78	80	81	81	81
D3_SARCOIDOSIS	60_70	UKBB	AB1_VIRAL_HEPATITIS	-12.0135576504399	-12.0094323677381	-12.0153883777761	-12.0291065473866	-12.0383233259321	-12.0369378976336	4409.51784959169	3289.30936621871	3910.12962796344	4588.74867979348	4764.91713965474	6585.88423727135	0.997826197639221	0.997086890190357	0.997548194381448	0.997908399855479	0.997984186960661	0.998541717222035	125	71071	89	78	64	46	34	16	0	0	0	0	0	0	71020	71031	71045	71063	71075	71093	87	87	87	87	87	87
D3_SARCOIDOSIS	60_70	UKBB	AB1_VIRAL_INOTHER	-12.0098086681835	-12.0039407956477	-12.0009784011255	-11.9933332954629	-11.9954829244435	-11.9898483450114	2615.89367023382	2421.30651169385	4408.52854247493	6363.64636737428	7163.5263417972	12161.5166486669	0.996336851394088	0.996044400099827	0.997827986489784	0.99849625682327	0.998663925321799	0.999213378264612	410	66193	366	250	62	33	17	9	0	0	0	0	0	0	66160	66276	66464	66493	66509	66517	77	77	77	77	77	77
D3_SARCOIDOSIS	60_70	UKBB	AB1_VIRAL_NOS	-14.0127564015912	-14.0130502734661	-14.0130346118276	-14.0092708388198	-14.0089715023654	-14.0110018559114	4160.23549147114	2950.6299161161	3099.87782329008	3303.34421005145	3394.55333533918	5248.4884344864	0.997312522123046	0.996210722879131	0.996393165626417	0.996616232916303	0.996707222057697	0.997870025070282	1208	68625	755	732	680	586	473	236	0	0	0	0	0	0	68993	69016	69068	69162	69275	69512	85	85	85	85	85	85
D3_SARCOIDOSIS	60_70	UKBB	AB1_VIRAL_OTHER_INTEST_INFECTIONS	-14.00403075872	-14.0049123384745	-14.0046583460613	-13.9959852388868	-14.0005724133379	-14.0076776289214	5632.65778179538	4042.07949528887	4397.44217137014	4799.88620302114	4631.01080295533	7061.55020633862	0.998016284877754	0.99723551182356	0.99745895878801	0.997673452194855	0.997587821745691	0.998417273536754	718	65292	492	445	378	314	270	138	0	0	0	0	0	0	65445	65492	65559	65623	65667	65799	73	73	73	73	73	73
D3_SARCOIDOSIS	60_70	UKBB	AB1_VIRAL_SKIN_MUCOUS_MEMBRANE	-15.0639106833515	-15.0592020235889	-15.0565405942836	-15.0576725629416	-15.0506642462272	-15.0529044330102	3983.63513814203	2852.97880951616	3077.31685189696	3309.16319891284	3307.06073588921	4886.70707686293	0.996982847901925	0.995788454874782	0.996096166262287	0.996369401483738	0.996368784205497	0.997542217927241	3251	63979	2228	2061	1787	1557	1261	653	0	0	0	0	0	0	64918	65085	65359	65589	65885	66493	84	84	84	84	84	84
D3_SARCOIDOSIS	60_70	UKBB	AB1_VIRAL_WARTS	-14.1876152136528	-14.1865024457906	1.88557235243151	-14.1879180961912	-14.181601713516	2.58132587880263	3993.53710138719	2912.76953638908	1.01176802530752	3216.42966645459	3107.37843866177	1.01123317736175	0.997165406246661	0.996113957393108	0.0623721389786246	0.996480481384059	0.996358589081534	0.0106906407132231	1348	63386	857	815	735	664	573	326	0	1	1	1	1	1	63792	63834	63914	63985	64076	64323	85	84	84	84	84	84
D3_SARCOIDOSIS	60_70	UKBB	AB1_ZOSTER	-14.529780231515	-14.5257301955162	-14.5234458778857	1.5469342861117	-14.5177251069773	-14.5187321708651	3658.42923760534	2579.05438040826	2798.30628995885	1.01154251110738	3139.99649413771	4895.30058897192	0.996831138150171	0.995506184487249	0.995858930363348	0.126194419696397	0.99631100624686	0.99763359674284	2213	63714	1578	1456	1246	1053	818	387	0	0	1	1	0	0	64264	64386	64596	64789	65024	65455	85	85	84	84	85	85
D3_SARCOIDOSIS	60_70	UKBB	ACUTE_RESPIRATORY_INFECTIONS	1.43774803315826	0.769348475242423	0.225663054131381	-15.4727947476985	0.385988837801118	-15.4689599958455	0.732842461018029	0.730188416817901	1.01629276400537	2813.89858455594	1.01565420065682	4248.37565360797	0.0497766052819123	0.292052314978902	0.824278601914648	0.995612691268577	0.703916004166106	0.997094791495345	8817	49216	6045	5488	4768	4026	3193	1663	6	4	2	1	1	0	51924	52481	53201	53943	54776	56306	58	60	62	63	63	64
D3_SARCOIDOSIS	60_70	UKBB	ALCOHOLACUTE10	-13.032585269118	-13.0378410668609	-13.0402584592406	-13.0294957001456	-13.0303192910188	-13.0374076804425	4261.76554079826	3219.75510484458	3646.60295936454	4316.86596050266	4365.41546614208	7416.2138870586	0.997560052924757	0.996769113387239	0.997146769518331	0.997591767322706	0.997618399616973	0.998597351546005	375	71105	268	243	193	139	100	48	0	0	0	0	0	0	71125	71150	71200	71254	71293	71345	87	87	87	87	87	87
D3_SARCOIDOSIS	60_70	UKBB	ALCOHOLMENTAL	-15.0740867218438	-15.0726438962031	-15.0689434221548	-15.0683793264006	-15.0665251017245	-15.0648773951913	5428.79884371512	4077.13312291565	4539.41195635107	5340.97581662123	5701.99047799595	10116.0422027637	0.997784525462329	0.99705032872382	0.997351362833377	0.997748948565924	0.997891730296395	0.998811785439384	1711	70268	1265	1098	883	652	459	192	0	0	0	0	0	0	70628	70795	71010	71241	71434	71701	86	86	86	86	86	86
D3_SARCOIDOSIS	60_70	UKBB	ALCOHOL_RELATED	-15.0700398688492	-15.0676245640931	-15.0641638717698	-15.0643626114738	-15.060888237421	-15.059491295129	5260.91399269452	3920.30027073124	4379.20523024345	5128.95695103309	5460.24821800609	9477.20203881506	0.997714439788471	0.996933348320796	0.997255337569684	0.997656520579283	0.997799214526652	0.998732143675727	1854	70135	1376	1183	958	706	500	208	0	0	0	0	0	0	70528	70721	70946	71198	71404	71696	85	85	85	85	85	85
D3_SARCOIDOSIS	60_70	UKBB	ALCOLIVER	-13.0369838165037	-13.0353381365113	-13.030891425674	-13.0289430172923	-13.0190058658946	-13.0344004037305	5137.64463046169	3848.06161728516	4494.83537553304	5875.51625293496	6716.44313246504	12056.6250365288	0.99797533739845	0.997297165121891	0.997686871342484	0.998230694374781	0.998453399058462	0.999137408289294	298	71146	243	168	123	77	48	17	0	0	0	0	0	0	71115	71190	71235	71281	71310	71341	86	86	86	86	86	86
D3_SARCOIDOSIS	60_70	UKBB	ALLERG_RHINITIS	-13.0057771328919	-13.0039139691943	-13.0052423950627	-13.0146857653492	-13.020884515614	-13.0427421035405	2884.9213531485	2360.42497860923	2942.72753764086	4017.70795274639	4533.83678608564	7691.61173333283	0.9964029960075	0.99560436370745	0.996473799152283	0.9974153923587	0.997708530559977	0.998647019905775	734	70587	571	485	315	201	101	39	0	0	0	0	0	0	70663	70749	70919	71033	71133	71195	87	87	87	87	87	87
D3_SARCOIDOSIS	60_70	UKBB	AMN2	-11.9757376245411	-11.9769591303124	-11.9818323623896	-11.9990078898548	-11.9845091741351	-11.9935200711215	3951.85186163032	2863.75256254925	3483.84118278257	4577.32262459826	4983.2680721446	10585.8287366259	0.997582085092133	0.996663048671872	0.997255873702746	0.997908425304347	0.998081129595529	0.999096013861057	138	68570	116	105	74	45	28	11	0	0	0	0	0	0	68510	68521	68552	68581	68598	68615	82	82	82	82	82	82
D3_SARCOIDOSIS	60_70	UKBB	APPENDACUT_NOCOMPLIC	-13.0103472713664	-13.0059865567435	-13.0004312656452	-12.9953512055519	-12.998088673619	-12.9970913350174	4004.91705882023	3191.27987284486	3576.31663226385	3939.90110306901	4294.81334832694	6518.24238153234	0.997408002011669	0.996748249116883	0.997099579927528	0.997368266101903	0.997585236516837	0.99840905400063	412	69678	283	257	193	156	111	52	0	0	0	0	0	0	69723	69749	69813	69850	69895	69954	84	84	84	84	84	84
D3_SARCOIDOSIS	60_70	UKBB	APPENDICITIS_BROAD	-14.0150695761186	-14.0127933419491	-14.0069215409033	-14.0051402538301	-14.0067818056017	-14.0165948472743	5577.30530145308	4286.40835164682	4737.52556765958	5203.2156634025	5228.77863319271	7649.01667040003	0.997995018156558	0.997391622395892	0.997640985784657	0.997852391211448	0.997862640136985	0.998537901164741	591	69710	409	376	292	239	180	97	0	0	0	0	0	0	69808	69841	69925	69978	70037	70120	84	84	84	84	84	84
D3_SARCOIDOSIS	60_70	UKBB	ARTHROSIS_COMORB	2.2729204397956	-16.5904756325638	1.40351387763813	1.72100905018286	-16.5944341580128	-16.6027412547118	0.580732305619647	5028.96544124647	0.76331001010338	0.761235024999669	7594.25613777988	12980.9482531161	9.08222685777255e-05	0.997367796516518	0.0659562845795505	0.0237709198466604	0.998256520186704	0.998979499259676	6886	23617	5109	4508	3496	2533	1728	714	8	4	4	2	0	0	25367	25968	26980	27943	28748	29762	19	23	23	25	27	27
D3_SARCOIDOSIS	60_70	UKBB	ASTHMA_ACUTE_RESPIRATORY_INFECTIONS	2.46413161411794	-14.1619472981513	-14.1595132072428	-14.1553871538984	-14.1602065132645	-14.1700287432973	1.01471346912247	2918.85563877279	3181.10380579951	3509.08083907101	3607.76574645778	5713.62237684474	0.0151655479545418	0.99612877231179	0.996448522160733	0.996781398107114	0.996868371745681	0.998021214069662	1402	61768	977	877	773	624	474	230	1	0	0	0	0	0	62119	62219	62323	62472	62622	62866	73	74	74	74	74	74
D3_SARCOIDOSIS	60_70	UKBB	ASTHMA_COMORB	0.996775324558485	1.17364281023175	0.33821345119889	0.675118593878798	1.16699567496685	-14.8591440709783	0.635045713350022	0.484068252762109	0.753371465713577	0.753347172373673	0.630582750499593	2761.1606448247	0.116505422527522	0.0153277973900639	0.65347985661888	0.370168030278551	0.0642181619734661	0.995706217080012	26127	35286	19539	17169	13429	9848	6916	3328	13	11	5	3	3	0	41835	44205	47945	51526	54458	58046	26	28	34	36	36	39
D3_SARCOIDOSIS	60_70	UKBB	ASTHMA_CVDMETABOCOMORB	1.41259803276059	0.886993636483513	0.786353825537692	0.474487317211891	0.659811497782088	-14.0474143012195	0.632972997318104	0.630359155475219	0.750749842500261	1.03132761320536	1.03007522955787	2584.90290572783	0.0256356128141597	0.159390556655016	0.294903807946061	0.645462899017229	0.521817106798994	0.995663991944431	13910	30966	10977	9329	6930	4832	3124	1320	9	7	4	2	1	0	33862	35510	37909	40007	41715	43519	28	30	33	35	36	37
D3_SARCOIDOSIS	60_70	UKBB	ASTHMA_EOSINOPHIL_SUGG	-13.2537963339765	-13.2610586723889	-13.2605152885737	-13.2536178508202	3.46396846822354	-13.2214630125812	3914.67188375028	2976.02872961612	3506.33959493858	4112.636255753	1.01393250353115	6359.75092174919	0.997298629469383	0.996444671768518	0.996982512700315	0.997428695830089	0.000634619836056314	0.998341256797643	621	61540	458	391	292	224	157	68	0	0	0	0	1	0	61633	61700	61799	61867	61934	62023	70	70	70	70	69	70
D3_SARCOIDOSIS	60_70	UKBB	ASTHMA_HOSPITAL_INFECTIONS	2.23101690236948	-14.1782397577179	-14.1704423963219	2.0910681037107	-14.1669531015511	-14.1866771647275	1.01477853617013	2709.0335111364	3037.61941351653	1.01333458029137	3544.70227108398	5552.63651460812	0.0279116504050962	0.995824139158521	0.996277895726751	0.0390602591178407	0.996811138934545	0.997961451585365	1746	62267	1273	1091	889	700	515	251	2	1	1	1	0	0	62666	62848	63050	63239	63424	63688	72	73	73	73	74	74
D3_SARCOIDOSIS	60_70	UKBB	ASTHMA_HOSPITAL_MAIN	1.69556699635533	-14.5378158826647	-14.5349838745012	1.81130246657334	-14.534501412239	-14.5450481699423	1.01432340788591	2545.85713706711	2958.55752340426	1.01322497478174	3680.60248190299	5864.89832041087	0.0945985583911049	0.995443799405827	0.996080119287465	0.0738307660676088	0.996849204935247	0.998021234667579	2674	62637	2016	1775	1347	974	675	306	2	1	1	1	0	0	63217	63458	63886	64259	64558	64927	76	77	77	77	78	78
D3_SARCOIDOSIS	60_70	UKBB	ASTHMA_HOSPITAL_PNEUMONIA	2.86619819027818	2.51959558203593	-12.2347785195512	3.4776316145423	-12.217463619302	-12.2247349344057	1.01427387284251	1.01276036148264	2052.59157235723	1.01283932558266	3085.21764990974	4658.64553153586	0.00471535455053059	0.0128518026669567	0.995244118113179	0.000595738505576236	0.996840384950913	0.997906276405022	800	62242	677	482	291	183	103	45	3	2	1	1	0	0	62290	62485	62676	62784	62864	62922	72	73	74	74	75	75
D3_SARCOIDOSIS	60_70	UKBB	ASTHMA_IMMUNECOMORB	2.07756460075042	0.846967660262271	1.12258733570771	-15.0444903099696	3.04958729279349	-15.0491837380931	0.77147668842818	1.04348528573054	1.04329568258682	3855.64133595047	0.535443352065207	5816.40879071257	0.00708183592867971	0.416979935752704	0.281926750035324	0.996886708322231	1.23051720456776e-08	0.997935582179303	5113	23215	3847	3318	2544	1841	1341	735	6	4	3	3	5	0	24456	24985	25759	26462	26962	27568	19	21	22	22	20	25
D3_SARCOIDOSIS	60_70	UKBB	ASTHMA_INFECTIONS	2.23101690236948	-14.1782397577179	-14.1704423963219	2.0910681037107	-14.1669531015511	-14.1866771647275	1.01477853617013	2709.0335111364	3037.61941351653	1.01333458029137	3544.70227108398	5552.63651460812	0.0279116504050962	0.995824139158521	0.996277895726751	0.0390602591178407	0.996811138934545	0.997961451585365	1746	62267	1273	1091	889	700	515	251	2	1	1	1	0	0	62666	62848	63050	63239	63424	63688	72	73	73	73	74	74
D3_SARCOIDOSIS	60_70	UKBB	ASTHMA_MEDICATIO_COMORB	0.183709901969805	1.35898583076337	0.91786112857984	-15.3958825924873	1.8425800813656	-15.3976565743086	1.0245964223276	0.498833726334938	0.740591849896942	3259.99163628817	0.740163412172944	7349.90559459407	0.857702328126496	0.00644328168503298	0.215211601272098	0.996231864149481	0.0127950505094382	0.998328476018011	11401	35388	9963	8067	5273	3131	1734	572	8	7	3	2	2	0	36790	38686	41480	43622	45019	46181	28	29	33	34	34	36
D3_SARCOIDOSIS	60_70	UKBB	ASTHMA_MODE	3.59079025006364	-15.2577203819665	-15.2582698148372	3.69984617198829	-15.2337450769932	-15.171468352077	1.16921780635466	9233.76777537123	10849.7542639154	1.15847580350475	12429.3228613481	20751.6493380557	0.0021326838325684	0.998681589760312	0.998877916162825	0.0014045276465109	0.999022089369417	0.99941666905183	2674	34019	2016	1775	1347	974	675	306	2	1	1	1	0	0	34668	34909	35337	35710	36009	36378	7	8	8	8	9	9
D3_SARCOIDOSIS	60_70	UKBB	ASTHMA_NAS	2.32309770842083	-15.7871297320168	1.97880010580519	2.2734163714206	-15.7658667617933	-15.7569478422879	1.10344714176039	6385.53033195824	1.095263858647	1.09614876594455	8372.57068644487	13066.7441596093	0.0352643790045312	0.99802736913217	0.0708109347150707	0.0380789862882075	0.998497554130747	0.999037845831511	6235	34026	4472	4072	3281	2477	1765	872	3	2	2	1	0	0	35777	36177	36968	37772	38484	39377	9	10	10	11	12	12
D3_SARCOIDOSIS	60_70	UKBB	ASTHMA_NAS_EXMORE	2.30541700249262	-15.7575962294973	1.96110549624073	2.25587763047515	-15.7399366253358	-15.7301918570261	1.10335269771881	6236.74088572495	1.09517039972952	1.09604667587365	8191.78511993151	12778.3910975077	0.0366658725117249	0.997984086624611	0.0733438157708379	0.0395714321915784	0.998466922104281	0.999017804827261	6235	33172	4472	4072	3281	2477	1765	872	3	2	2	1	0	0	34923	35323	36114	36918	37630	38523	9	10	10	11	12	12
D3_SARCOIDOSIS	60_70	UKBB	ASTHMA_OBESITY	2.1182734454105	-14.5768809939886	-14.5878329032063	-14.5676426197547	-14.5778435751164	-14.5633616054319	1.04289044490099	3628.82510041848	4140.27831169396	4915.2016695705	5063.67501772536	8723.28028901772	0.0422391468462713	0.996794930400568	0.997188743922436	0.997635238409661	0.997702968652094	0.998667946506863	1493	61964	1070	947	743	540	384	173	1	0	0	0	0	0	62314	62437	62641	62844	63000	63211	72	73	73	73	73	73
D3_SARCOIDOSIS	60_70	UKBB	ASTHMA_OPPORTUNIST_INFECTIONS	-12.9953281103198	-12.9812438589355	-12.9955150413149	-13.0091435078264	-13.0272528641411	-13.0006306137735	4360.5773124372	3553.78840746865	4224.9113367086	6066.47660185045	7054.48758179694	11264.1518109646	0.997622159734708	0.997085501489024	0.997545769926468	0.998288992527292	0.998526577883683	0.999079113960948	301	61500	255	207	136	82	45	16	0	0	0	0	0	0	61475	61523	61594	61648	61685	61714	71	71	71	71	71	71
D3_SARCOIDOSIS	60_70	UKBB	ASTHMA_PNEUMONIA	2.86341470268657	2.51829886782633	-12.239422799464	3.48739865717028	-12.2217317229017	-12.2289892422936	1.01430962850932	1.01276131230682	2067.76214695054	1.01285979157804	3095.78459909764	4668.4654557093	0.00475738473229477	0.0128982276196179	0.995277218187859	0.000575042306377837	0.996850069697913	0.997909953357357	799	62242	678	482	289	181	102	45	3	2	1	1	0	0	62288	62484	62677	62785	62864	62921	72	73	74	74	75	75
D3_SARCOIDOSIS	60_70	UKBB	ASTHMA_PNEUMONIA_AND_SEPSIS	2.86619819027818	2.51959558203593	-12.2347785195512	3.4776316145423	-12.217463619302	-12.2247349344057	1.01427387284251	1.01276036148264	2052.59157235723	1.01283932558266	3085.21764990974	4658.64553153586	0.00471535455053059	0.0128518026669567	0.995244118113179	0.000595738505576236	0.996840384950913	0.997906276405022	800	62242	677	482	291	183	103	45	3	2	1	1	0	0	62290	62485	62676	62784	62864	62922	72	73	74	74	75	75
D3_SARCOIDOSIS	60_70	UKBB	ASTHMA_PSYCH_COMORB	0.824096535667527	0.413168973541742	-17.1344865875409	-17.1304724196785	-17.1304881822114	-17.1351764387824	1.04340167060125	1.03847228762197	7330.02159771713	8496.00907623304	9096.48975971412	14533.9854712357	0.429634560765007	0.690731690593352	0.998134885460759	0.998391229331432	0.998497426554441	0.999059315864398	6491	24041	4672	3991	3166	2359	1695	814	2	1	0	0	0	0	25839	26520	27345	28152	28816	29697	19	20	21	21	21	21
D3_SARCOIDOSIS	60_70	UKBB	AUD	-14.0697050978645	-14.0682167136963	-14.0643047794947	-14.0662687131777	-14.0689349037042	-14.055209381547	3841.68318191373	2934.97237229274	3345.43027171625	4116.58870663423	4576.99467227889	8277.32569224939	0.99707784977435	0.996175510871284	0.996645675540825	0.997273656030683	0.997547436894018	0.998645162750363	1231	70701	943	790	615	417	274	108	0	0	0	0	0	0	70903	71056	71231	71429	71572	71738	86	86	86	86	86	86
D3_SARCOIDOSIS	60_70	UKBB	AUD_SWEDISH	-15.0698879264515	-15.0675227812578	-15.0641374840914	-15.0641890324278	-15.060759628792	-15.0594308607649	5264.05812274899	3922.83758747412	4382.10271198144	5135.77821129843	5465.66051078247	9477.09305583787	0.99771582794011	0.996935352543136	0.997257157160107	0.997659660109839	0.997801412592116	0.998732134183887	1852	70136	1375	1181	956	705	499	208	0	0	0	0	0	0	70528	70722	70947	71198	71404	71695	85	85	85	85	85	85
D3_SARCOIDOSIS	60_70	UKBB	AUTOIMMUNE	1.64144013651005	1.12638005196649	-15.4937400620659	0.659094238719943	-15.4936685581826	-15.493271120081	0.604573146048191	0.601234618717709	2712.50585724226	1.01385103621735	3407.94452773041	5486.24238275373	0.00662678115942512	0.0610069467683957	0.995442535643124	0.515634203863585	0.996372559398681	0.997746759160556	8643	61943	6588	5731	4379	3132	2148	1007	5	4	1	1	0	0	63925	64782	66134	67381	68365	69506	68	69	72	72	73	73
D3_SARCOIDOSIS	60_70	UKBB	BACT_INTEST_INFECTION_NOS	-12.993946393848	-12.9947302139575	-12.9947930877689	-12.9955202650886	-12.9957491601493	-12.9866113254589	5204.80970248475	3824.32661078651	4157.28206316102	4805.97947692015	4602.44938396533	7593.0353571353	0.998008061959125	0.997288862664457	0.997505984021782	0.997842497581808	0.997747048806623	0.998635353171087	259	70488	180	158	136	106	90	42	0	0	0	0	0	0	70481	70503	70525	70555	70571	70619	86	86	86	86	86	86
D3_SARCOIDOSIS	60_70	UKBB	BLEEDING	1.16000341204514	0.637330676694188	1.62265984206812	1.29718804280764	-13.480483425113	-13.4805837079863	1.01301106724352	1.01205892059789	0.724095408017703	1.01189072843174	1719.32630848644	3047.99781601297	0.252165920533023	0.528866846162285	0.0250294716398531	0.199862015881674	0.993744201235561	0.996471154116693	4912	68164	3755	3055	2320	1652	1118	474	4	3	3	1	0	0	69238	69938	70673	71341	71875	72519	79	80	80	82	83	83
D3_SARCOIDOSIS	60_70	UKBB	BRADY_UNSPE	-13.201043852377	2.06907486537841	-13.1966105397846	-13.2002578299914	-13.1989488796806	-13.196945467548	2600.28942013745	1.01136190242696	2637.3659600933	3414.36156124148	3592.16484564819	6454.94168925799	0.995949349426286	0.0407730657986066	0.996007634880171	0.996915307446168	0.997068282140315	0.998368748749438	971	70705	800	640	428	253	169	69	0	1	0	0	0	0	70788	70948	71160	71335	71419	71519	88	87	88	88	88	88
D3_SARCOIDOSIS	60_70	UKBB	BRONCHITIS	1.42241091314367	1.16453111621129	0.216655822452894	-15.220408437423	1.09652684621543	-15.2142520391391	0.728283807110314	0.600807064232378	1.01355252917919	2485.63731144592	0.725296954017532	3858.51806170034	0.0508077779754755	0.0525893146924386	0.830735116611679	0.995114310139094	0.130576711168862	0.996853925482157	8795	59057	6091	5525	4793	4019	3174	1567	7	5	3	2	2	0	61684	62250	62982	63756	64601	66208	70	72	74	75	75	77
D3_SARCOIDOSIS	60_70	UKBB	C3_BILIARY_GALLBLADDER	-12.0155092791737	-12.022691867992	-12.0299522434178	-12.0410903608777	-12.0566878100923	-12.0728316409954	3543.86207016547	3636.96167231379	6210.23958368793	8776.69313628632	12942.0661938715	16300.5436357299	0.997294767463784	0.997362440516527	0.998454406302698	0.998905351146369	0.999256699546846	0.99940905497963	205	71233	190	96	29	16	9	2	0	0	0	0	0	0	71161	71255	71322	71335	71342	71349	87	87	87	87	87	87
D3_SARCOIDOSIS	60_70	UKBB	C3_BILIARY_GALLBLADDER_EXALLC	-11.9835853828232	-11.9765039752163	-11.9672742551554	-11.9501684814834	-11.9425808260305	-11.9212183599604	3671.28549394676	3687.14077853767	6217.10043771328	9067.10745256366	14482.7420376783	16772.4579157798	0.997395598681502	0.997408330360919	0.998464155829203	0.998948413017068	0.999342058309639	0.999432894372293	205	46987	190	96	29	16	9	2	0	0	0	0	0	0	46957	47051	47118	47131	47138	47145	45	45	45	45	45	45
D3_SARCOIDOSIS	60_70	UKBB	C3_BLADDER	-13.0395095667353	-13.0383164896564	-13.0390984267274	-13.0396267694584	-13.0411551609401	-13.056959250348	3130.88311847756	2604.73808913774	3329.06788484373	3999.29120392907	4773.84390346277	7860.43752762993	0.996676978062479	0.996006113618118	0.99687490039821	0.997398514408291	0.997820346951763	0.998674635938608	512	70789	455	365	217	141	87	28	0	0	0	0	0	0	70760	70850	70998	71074	71128	71187	86	86	86	86	86	86
D3_SARCOIDOSIS	60_70	UKBB	C3_BLADDER_EXALLC	-13.9648758416431	-13.965516709236	-13.9653954973272	-13.9626096501992	-13.9606462610842	-13.9393960256421	5332.45383353687	4402.51090732616	5656.54962232	6771.68364693471	8094.18001962364	13238.3014385221	0.997910465530684	0.997468978109836	0.998030113253335	0.998354834136487	0.998623828657042	0.999159859981115	512	47399	455	365	217	141	87	28	0	0	0	0	0	0	47411	47501	47649	47725	47779	47838	45	45	45	45	45	45
D3_SARCOIDOSIS	60_70	UKBB	C3_BRAIN	-11.0099074743527	-11.0056000983943	-11.0036803869759	-11.0147717781876	-11.0526618093445	-11.0709626214034	2430.76990868583	3255.77849972044	4980.60988427768	7136.19477315766	8304.98973724033	13426.2682670176	0.996386081166439	0.997302893400633	0.998237232034935	0.998768459503657	0.998938138891288	0.999342084563472	184	71244	171	61	20	7	4	3	0	0	0	0	0	0	71170	71280	71321	71334	71337	71338	87	87	87	87	87	87
D3_SARCOIDOSIS	60_70	UKBB	C3_BRAIN_EXALLC	-11.9866803836249	-11.9909327601478	-11.9964220205477	-11.9881248667785	-11.9492702718909	-11.9213506841125	4042.18745341255	5544.78523870789	8661.32570966154	12227.5741802796	13253.6730297001	21921.6869499603	0.997633960990999	0.99827452782212	0.99889488547417	0.999217740324386	0.999280641905848	0.999566098119746	184	46887	171	61	20	7	4	3	0	0	0	0	0	0	46855	46965	47006	47019	47022	47023	45	45	45	45	45	45
D3_SARCOIDOSIS	60_70	UKBB	C3_BREAST	-15.1967263773421	1.25656307237654	2.26865957813017	-15.1956229904257	-15.1946286873111	-15.1943330583357	4879.84339382902	1.02392358387418	0.73995356641539	5366.41042801651	5680.12095491561	9028.06052200883	0.997515245311378	0.219745943079877	0.00216980634489526	0.99774069893904	0.997865618483516	0.998657151443977	2421	35218	1856	1644	1246	861	580	278	3	3	2	0	0	0	35744	35956	36354	36739	37020	37322	36	36	37	39	39	39
D3_SARCOIDOSIS	60_70	UKBB	C3_BREAST_EXALLC	-15.7846154794957	1.15496866136014	2.1610407256861	-15.7766127473148	-15.7702806884766	-15.7704881860014	6228.3895521133	1.02640944125953	0.743428167055251	6783.41593146401	7268.31418021317	11669.2804652036	0.997977922318056	0.260482517509103	0.00365077923712111	0.998144311875952	0.998268807140679	0.998921696565	2421	27261	1856	1644	1246	861	580	278	3	3	2	0	0	0	27796	28008	28406	28791	29072	29374	27	27	28	30	30	30
D3_SARCOIDOSIS	60_70	UKBB	C3_BRONCHUS_LUNG	-13.1672325963286	2.838744158547	-13.1710148024097	-13.1640485717432	-13.1510357147684	-13.1857083673785	3022.46393363801	1.0105569961897	4362.2372109131	6046.01620143872	7654.65030125273	14433.3590243354	0.996524061627743	0.00496819685157179	0.997590930321829	0.998262759730664	0.99862919888167	0.999271086401409	832	70842	778	387	166	81	49	14	1	1	0	0	0	0	70810	71201	71422	71507	71539	71574	85	85	86	86	86	86
D3_SARCOIDOSIS	60_70	UKBB	C3_BRONCHUS_LUNG_EXALLC	-13.1591038503141	2.80744686078985	-13.157921688702	-13.1588780490729	-13.1642598408993	-13.1532498636338	2960.64794080135	1.01459903251199	4264.1241445641	6025.44874485158	7513.71376066617	14032.2568930778	0.996453677898684	0.00565659748186772	0.997537950221158	0.998257514463791	0.998602082187001	0.999252096542011	832	47804	778	387	166	81	49	14	1	1	0	0	0	0	47808	48199	48420	48505	48537	48572	49	49	50	50	50	50
D3_SARCOIDOSIS	60_70	UKBB	C3_CANCER	1.59771711550906	1.30189958706297	0.982981588966114	-15.4169806976277	-15.4218503303639	-15.4198967616727	0.47946450084466	0.440008236850586	0.599988527608558	2591.61433630327	2821.40706568079	4785.64629136553	0.000861329293964315	0.00308832144402805	0.10135204417032	0.995253576834537	0.995638773591059	0.997429129626921	14631	57798	12057	9746	6783	4489	2853	1161	14	9	3	0	0	0	60301	62612	65575	67869	69505	71197	57	62	68	71	71	71
D3_SARCOIDOSIS	60_70	UKBB	C3_CANCER_EXALLC	1.59766149194018	1.30184239508587	0.982923669631993	-15.4169782108019	-15.4218489149459	-15.4198965305101	0.479464363914206	0.440008139414838	0.59998846799078	2591.53533068051	2821.31969892661	4785.49810110032	0.000861685502600959	0.00308961766327736	0.101372138281184	0.99525343290228	0.995638638940215	0.997429050054807	14631	57794	12057	9746	6783	4489	2853	1161	14	9	3	0	0	0	60297	62608	65571	67865	69501	71193	57	62	68	71	71	71
D3_SARCOIDOSIS	60_70	UKBB	C3_CANCER_WIDE	1.59771711550906	1.30189958706297	0.982981588966114	-15.4169806976277	-15.4218503303639	-15.4198967616727	0.47946450084466	0.440008236850586	0.599988527608558	2591.61433630327	2821.40706568079	4785.64629136553	0.000861329293964315	0.00308832144402805	0.10135204417032	0.995253576834537	0.995638773591059	0.997429129626921	14631	57798	12057	9746	6783	4489	2853	1161	14	9	3	0	0	0	60301	62612	65575	67869	69505	71197	57	62	68	71	71	71
D3_SARCOIDOSIS	60_70	UKBB	C3_CANCER_WIDE_EXALLC	1.59771711550906	1.30189958706297	0.982981588966114	-15.4169806976277	-15.4218503303639	-15.4198967616727	0.47946450084466	0.440008236850586	0.599988527608558	2591.61433630327	2821.40706568079	4785.64629136553	0.000861329293964315	0.00308832144402805	0.10135204417032	0.995253576834537	0.995638773591059	0.997429129626921	14631	57798	12057	9746	6783	4489	2853	1161	14	9	3	0	0	0	60301	62612	65575	67869	69505	71197	57	62	68	71	71	71
D3_SARCOIDOSIS	60_70	UKBB	C3_COLON	2.64380062172864	-13.2121418933456	-13.2098256465291	-13.2024757606344	3.31136949770445	-13.2051776501512	1.01254794253604	2232.76495520127	2817.66457956765	3422.46655081955	1.00976561437998	8147.82650881419	0.0090268001831605	0.995278633119563	0.996259356986395	0.996922095427024	0.00104048467040038	0.998706869525781	942	70568	828	646	385	257	147	43	2	1	1	1	1	0	70598	70780	71041	71169	71279	71383	82	83	83	83	83	84
D3_SARCOIDOSIS	60_70	UKBB	C3_COLON_EXALLC	2.7029230067997	-14.1901117164087	-14.193656806946	-14.2056970749741	3.32037041304315	-14.202137211675	1.01782910776171	3759.32081628633	4700.67515260302	5681.32471958921	1.0143081668992	13561.7245313683	0.00791729857723412	0.996988274020265	0.997590796630028	0.998004955688987	0.00106212300257956	0.999164437832799	942	47668	828	646	385	257	147	43	2	1	1	1	1	0	47734	47916	48177	48305	48415	48519	46	47	47	47	47	48
D3_SARCOIDOSIS	60_70	UKBB	C3_COLORECTAL	2.34749729583032	1.87829065311581	-13.1836634224698	-13.1805590557374	3.00835839634435	-13.1859222689591	1.01271338989991	1.01149399083121	2340.1212306446	2917.89993940534	1.01015177117298	6172.6101254646	0.0204478368250655	0.0633187059274175	0.995504939779247	0.996395856942478	0.00290017536719702	0.998295561264554	1310	70220	1135	908	558	357	201	69	3	2	1	1	1	0	70312	70539	70889	71090	71246	71378	80	81	82	82	82	83
D3_SARCOIDOSIS	60_70	UKBB	C3_COLORECTAL_EXALLC	2.38024727855645	1.91800013058805	-14.1648622826065	-14.1707611364074	3.02127916262356	-14.1593296427131	1.01756300535903	1.01618177963583	3862.74382938596	4825.31129384194	1.01468370178768	10256.8894808099	0.0193269205690559	0.059098789846804	0.997074126556018	0.997656811222188	0.00290555047874808	0.998898544539638	1310	47967	1135	908	558	357	201	69	3	2	1	1	1	0	48093	48320	48670	48871	49027	49159	46	47	48	48	48	49
D3_SARCOIDOSIS	60_70	UKBB	C3_CORPUS_UTERI	-14.0120800998665	-14.012176087001	-14.011728835822	-14.0121975594452	-14.0115370995483	-14.0101295566229	6559.02893433165	5126.54642369257	6035.34693996795	7140.28053985475	7201.92792882502	10230.4571403957	0.998295477274995	0.997819178035551	0.998147623959888	0.998434219936137	0.998447695924932	0.998907334988002	399	37453	300	263	199	132	102	47	0	0	0	0	0	0	37509	37546	37610	37677	37707	37762	43	43	43	43	43	43
D3_SARCOIDOSIS	60_70	UKBB	C3_CORPUS_UTERI_EXALLC	-14.016502846935	-14.0165648107287	-14.015919678581	-14.0165684531693	-14.0156504902881	-14.0141072186843	6100.48594689064	4898.84737401791	5721.46069558291	6755.45535245878	6904.72866692798	9513.88205958843	0.998166778601614	0.997717098626441	0.998045416139879	0.998344508999545	0.998380405082413	0.998824703136997	399	26448	300	263	199	132	102	47	0	0	0	0	0	0	26519	26556	26620	26687	26717	26772	28	28	28	28	28	28
D3_SARCOIDOSIS	60_70	UKBB	C3_DIGESTIVE_ORGANS	1.87955893379583	1.55825876116408	-13.1861001730303	-13.1835368504923	2.81692674870074	-13.1855663379128	1.01274236777456	1.01150303842373	2039.32853970975	2605.80866042734	1.01028183435311	5532.93154779216	0.0634663527536594	0.123429293189151	0.994840991909442	0.99596328932542	0.00529922672902476	0.998098557743297	2185	69699	1944	1324	744	452	248	87	3	2	1	1	1	0	69857	70477	71057	71349	71553	71714	80	81	82	82	82	83
D3_SARCOIDOSIS	60_70	UKBB	C3_DIGESTIVE_ORGANS_EXALLC	1.94279670142656	1.61786236502366	-14.1656590428848	-14.1699048142214	2.85913761078013	-14.1633113491346	1.01760135645904	1.01622821722194	3409.76778588653	4359.81461729195	1.01478404948318	9344.33596456768	0.0562372857983152	0.111378725312797	0.996685249893455	0.997406786901008	0.0048401557688007	0.998790638182191	2185	48995	1944	1324	744	452	248	87	3	2	1	1	1	0	49187	49807	50387	50679	50883	51044	46	47	48	48	48	49
D3_SARCOIDOSIS	60_70	UKBB	C3_ENDOCRINE	-12.0279073114058	-12.0277805436718	-12.024154165916	-12.0198575663612	4.78292051129098	-11.9979812863296	4299.80502227347	3113.86183906762	3480.17768076124	4456.73766942503	1.01494369400665	6220.45833388458	0.997768068789874	0.996918053199412	0.997243282165952	0.997848101490366	2.44698029816604e-06	0.998461046183467	151	71216	110	87	74	49	35	19	0	0	0	0	1	0	71169	71192	71205	71230	71244	71260	88	88	88	88	87	88
D3_SARCOIDOSIS	60_70	UKBB	C3_ENDOCRINE_EXALLC	-13.055472087716	-13.0538389248607	-13.0611003631458	-13.0599483828415	4.75541935797723	-13.0961913153017	7116.51688696283	5252.54251697938	5809.22567464698	7613.35175463132	1.02203000546384	10467.8604138384	0.998536256720064	0.998017065872008	0.998206087673199	0.998631308994394	3.27274225420448e-06	0.999001778231959	151	46801	110	87	74	49	35	19	0	0	0	0	1	0	46796	46819	46832	46857	46871	46887	46	46	46	46	45	46
D3_SARCOIDOSIS	60_70	UKBB	C3_EYE_BRAIN_NEURO	-12.0066982610654	-12.0023308538789	-12.0030328944563	-12.0094347614221	-12.0155768811332	-12.0310977978751	3342.49900017297	3716.57064693426	4382.76114186657	5570.87989416915	5990.66881091417	8461.70452176583	0.997133899347194	0.99742330800459	0.997814842664858	0.998279960196531	0.998399671696558	0.99886554488834	250	71198	220	98	51	28	18	12	0	0	0	0	0	0	71141	71263	71310	71333	71343	71349	87	87	87	87	87	87
D3_SARCOIDOSIS	60_70	UKBB	C3_EYE_BRAIN_NEURO_EXALLC	-12.9934705447126	-12.9974321506277	-12.9995127368939	-12.9905184716064	-12.9854218439445	-12.9686220302104	5587.9655559127	6218.08601114417	7634.69529473539	9600.10087754442	9839.64636511755	13768.1296595035	0.998144712938406	0.998332213019773	0.998641451282782	0.998920331036683	0.998947028763749	0.999248448262866	250	46935	220	98	51	28	18	12	0	0	0	0	0	0	46920	47042	47089	47112	47122	47128	45	45	45	45	45	45
D3_SARCOIDOSIS	60_70	UKBB	C3_FEMALE_GENITAL	-14.0198673798092	-14.0197430587694	-14.0192715636655	-14.0198155902106	-14.0184073454903	-14.0175309392234	4774.51066618063	3885.59869895415	4757.8771088942	5677.49314160489	5823.4533790993	9042.70392711188	0.997657096101874	0.997121135472695	0.9976490052407	0.998029732003675	0.998079308057023	0.998763161204008	738	37115	585	478	328	216	157	66	0	0	0	0	0	0	37225	37332	37482	37594	37653	37744	43	43	43	43	43	43
D3_SARCOIDOSIS	60_70	UKBB	C3_FEMALE_GENITAL_EXALLC	-15.0265722789108	-15.0263272116237	-15.0258217462288	-15.0263829561222	-15.0247206150117	-15.0237636157316	7434.95581394109	6168.75297344725	7469.37457787769	8965.93486504042	9295.65850412258	14118.8549378336	0.998387419890463	0.998056452789899	0.998394930797261	0.998662792722308	0.998710367061779	0.999150977411075	738	26694	585	478	328	216	157	66	0	0	0	0	0	0	26819	26926	27076	27188	27247	27338	28	28	28	28	28	28
D3_SARCOIDOSIS	60_70	UKBB	C3_HEAD_AND_NECK	-13.0236648008322	-13.0202270045843	-13.0226077687034	-13.0203476669431	-13.027533475487	-13.0182252362346	4395.40197700861	3428.00459566593	4188.42498649066	4837.88789243556	5147.32036681827	8397.5342409883	0.997635855396421	0.996969486814556	0.99751922954987	0.997852632787414	0.997980608163568	0.998763084916773	337	71046	266	215	149	104	75	32	0	0	0	0	0	0	71031	71082	71148	71193	71222	71265	86	86	86	86	86	86
D3_SARCOIDOSIS	60_70	UKBB	C3_HEAD_AND_NECK_EXALLC	-12.9897828345967	-12.9916846397529	-12.9914393451129	-12.9918210439696	-12.9864932841648	-12.9903159442745	4486.41566088146	3556.0820888748	4279.02878482563	5042.28130728662	5317.83953372055	8851.33780760392	0.997689841184044	0.997085038737916	0.99757756877257	0.997944192057825	0.998051518454866	0.998829016693698	337	46927	266	215	149	104	75	32	0	0	0	0	0	0	46952	47003	47069	47114	47143	47186	46	46	46	46	46	46
D3_SARCOIDOSIS	60_70	UKBB	C3_KIDNEY_NOTRENALPELVIS	-13.0335885317282	-13.0315202940825	-13.033430606396	-13.0403447522025	-13.0422642750521	-13.0252918808652	3875.47215701979	3233.67018559858	4200.23576151274	4984.5320393462	6269.97110092644	9252.94008542239	0.997316641937651	0.99678457600623	0.997524149367534	0.99791260688177	0.998340309128852	0.998876824472719	375	71038	322	233	150	98	53	19	0	0	0	0	0	0	71004	71093	71176	71228	71273	71307	87	87	87	87	87	87
D3_SARCOIDOSIS	60_70	UKBB	C3_KIDNEY_NOTRENALPELVIS_EXALLC	-12.9858493180748	-12.9866013571976	-12.9846180117998	-12.9806963693732	-12.9767847627816	-12.9884605400931	4017.04890224743	3325.73739606289	4288.63424019725	5243.77690670935	6334.81169591476	9483.01119933636	0.997420695917383	0.996884365434387	0.997584263466908	0.998024880381434	0.998365544318174	0.998907173188398	375	47049	322	233	150	98	53	19	0	0	0	0	0	0	47056	47145	47228	47280	47325	47359	46	46	46	46	46	46
D3_SARCOIDOSIS	60_70	UKBB	C3_LIVER_INTRAHEPATIC_BILE_DUCTS	-11.0225077566595	-11.0314031783939	-11.0333869959025	-11.0382154652415	-11.0567621827663	-11.0723020630231	2504.94261657325	2550.26279607059	4227.18476298234	5538.32803038512	7732.10640072393	10135.7469046296	0.996489077106669	0.996548685552862	0.997917441598767	0.998409769912613	0.998859040942496	0.999128390123128	158	71270	143	72	24	15	9	2	0	0	0	0	0	0	71198	71269	71317	71326	71332	71339	87	87	87	87	87	87
D3_SARCOIDOSIS	60_70	UKBB	C3_LIVER_INTRAHEPATIC_BILE_DUCTS_EXALLC	-11.9752202297799	-11.9650369073999	-11.9630732022514	-11.9526712498271	-11.9422327985496	-11.920929076598	4281.55015222769	4298.57064577158	6936.79238665324	9488.09730449622	14473.4937556671	16759.2508826619	0.997768371142186	0.997779097593863	0.998623982650153	0.998994861770273	0.999341657083552	0.999432461240352	158	46934	143	72	24	15	9	2	0	0	0	0	0	0	46904	46975	47023	47032	47038	47045	45	45	45	45	45	45
D3_SARCOIDOSIS	60_70	UKBB	C3_LUNG_NONSMALL	-13.0064155254831	-13.001050364341	-13.0101238134309	-13.0022028476239	-12.9878077841598	-13.009742319321	3143.41181019406	3029.10500964103	4433.71729538603	6019.09193584417	7837.39189668127	14902.8317256028	0.996698622657655	0.996575455298504	0.997658722616629	0.998276442866979	0.998677778691781	0.999303469876779	641	70968	595	312	137	66	40	12	0	0	0	0	0	0	70928	71211	71386	71457	71483	71511	86	86	86	86	86	86
D3_SARCOIDOSIS	60_70	UKBB	C3_LUNG_NONSMALL_EXALLC	-14.0044176735239	-14.0064956451212	-14.0017939091201	-14.0040172835723	-14.0124088549958	-14.0046635970714	5246.18197155209	5050.8802617113	7377.62716268285	10202.3298747334	12988.7052788161	24656.1808266852	0.997870090013168	0.997787405021729	0.998485717937404	0.99890480058886	0.999139230410085	0.999546803118413	641	47597	595	312	137	66	40	12	0	0	0	0	0	0	47597	47880	48055	48126	48152	48180	46	46	46	46	46	46
D3_SARCOIDOSIS	60_70	UKBB	C3_LYMPHNODES_SECONDARY_NAS	-14.1721858925676	-14.1646765183598	-14.1627898349813	-14.1585750576489	2.93298967777454	-14.1621864745283	3411.80663684377	2978.86251896328	3711.62238006097	4650.44717876774	1.01105207648384	8425.34598555572	0.996685704378443	0.996206023594261	0.996955443531795	0.997570794688185	0.00372058886177488	0.998658834351316	1844	70252	1583	1023	592	398	241	106	1	1	1	1	1	0	70427	70987	71418	71612	71769	71904	85	85	85	85	85	86
D3_SARCOIDOSIS	60_70	UKBB	C3_LYMPHNODES_SECONDARY_NAS_EXALLC	-15.1855061452225	-15.189597459415	-15.1908220439941	-15.194024480082	2.88122046185314	-15.1902803004379	5574.20382182292	4879.70294540134	6048.87966574013	7623.61827776234	1.01496481778686	13855.2232479339	0.997826368338567	0.997516339445032	0.997996238922874	0.998409801083726	0.0045292151801842	0.999125233315909	1844	48238	1583	1023	592	398	241	106	1	1	1	1	1	0	48448	49008	49439	49633	49790	49925	50	50	50	50	50	51
D3_SARCOIDOSIS	60_70	UKBB	C3_MALE_GENITAL	1.65981958449644	-15.5653619867701	-15.5653874886517	-15.5648027767529	-15.5613342483583	-15.5604865321417	1.02699663126398	4091.46144925161	5078.78224357339	6675.02494889256	7549.49535272851	13527.38775786	0.106053682358102	0.996964573121638	0.997554657332775	0.998139496905491	0.998355368276946	0.999082197579693	2525	31310	2213	1832	1244	724	410	139	1	0	0	0	0	0	31583	31964	32552	33072	33386	33657	38	39	39	39	39	39
D3_SARCOIDOSIS	60_70	UKBB	C3_MALE_GENITAL_EXALLC	1.76258850089605	-16.6090383344584	-16.6091604442846	-16.6080521025752	-16.6016050760909	-16.6008344629743	1.03983155341522	7218.13900870085	8839.78725974768	11629.107975612	13114.6248123823	23332.3731946356	0.0900619181657716	0.998164058139273	0.998500847984276	0.998860505562345	0.998989970279249	0.999432310280381	2525	22596	2213	1832	1244	724	410	139	1	0	0	0	0	0	22886	23267	23855	24375	24689	24960	21	22	22	22	22	22
D3_SARCOIDOSIS	60_70	UKBB	C3_MELANOMA	-14.019579179816	-14.0181292662081	-14.0168398208343	-14.01587747025	-14.0136410090602	-14.0155827816181	3951.5138375281	3021.65980901215	3647.88301855852	4336.44105647658	4561.99988910034	7326.84864066281	0.99716919065224	0.996298455319498	0.996934169076451	0.997421149596351	0.997549046363646	0.998473721672099	1028	70456	795	698	514	352	241	109	0	0	0	0	0	0	70604	70701	70885	71047	71158	71290	85	85	85	85	85	85
D3_SARCOIDOSIS	60_70	UKBB	C3_MELANOMA_EXALLC	-15.0119122712705	-15.012459227941	-15.0151923767793	-15.0179102070273	-15.0162436861515	-15.0153629926055	6747.76482472346	5171.17303276209	6227.49839560368	7488.24462863826	7818.6425379218	12687.7190545754	0.998224928778632	0.997683660450664	0.998076213303328	0.998399818481989	0.998467608465959	0.999055738587959	1028	47325	795	698	514	352	241	109	0	0	0	0	0	0	47513	47610	47794	47956	48067	48199	45	45	45	45	45	45
D3_SARCOIDOSIS	60_70	UKBB	C3_MESTOTHEL_SOFTTISSUE	-12.0046809805257	-12.0159751761138	-12.0070461889282	-12.0319076664543	-12.0227761256336	-12.0601222136122	3339.50257860063	3202.5398530083	4055.68005815988	5239.75398706868	5428.81003179928	10661.5589598397	0.99713180967603	0.997006332779113	0.997637825804126	0.998167840522454	0.998232986685656	0.999097450635525	205	71163	182	105	53	37	23	6	0	0	0	0	0	0	71099	71176	71228	71244	71258	71275	87	87	87	87	87	87
D3_SARCOIDOSIS	60_70	UKBB	C3_MESTOTHEL_SOFTTISSUE_EXALLC	-12.9973961875387	-12.9845154494642	-12.9929479156378	-12.9707517390075	-12.9752942584631	-12.938579654555	5643.40234478971	5392.34190540357	6910.07954747528	8592.22071771926	9423.6126324027	18420.5026503271	0.998162382912459	0.998078731917113	0.998499747164801	0.998795519928569	0.998901399697403	0.999439565125221	205	47001	182	105	53	37	23	6	0	0	0	0	0	0	46979	47056	47108	47124	47138	47155	45	45	45	45	45	45
D3_SARCOIDOSIS	60_70	UKBB	C3_MULT_MYELOMA	-12.0224396024845	-12.0215539055799	-12.0155062969583	-12.0020312980552	-12.0026928083482	-12.0212845445921	3790.10419810515	2724.15940774357	3530.69491702038	4577.20403600479	5040.09657194156	8219.27760634858	0.997469066190786	0.996478994181086	0.997284679451302	0.997907844085169	0.998099886759887	0.998833036870278	167	71226	133	114	83	45	30	11	0	0	0	0	0	0	71173	71192	71223	71261	71276	71295	87	87	87	87	87	87
D3_SARCOIDOSIS	60_70	UKBB	C3_MULT_MYELOMA_EXALLC	-12.9783448335347	-12.9783565400365	-12.9831910143113	-12.9978939089665	-13.0003050700308	-12.9792239513959	6326.56998698516	4629.58168597615	6016.27675173724	7838.52108271936	8528.88624632811	14081.8347072292	0.998363218343295	0.997763250019758	0.99827815772988	0.998676942498363	0.998783810876958	0.999264590079982	167	46976	133	114	83	45	30	11	0	0	0	0	0	0	46965	46984	47015	47053	47068	47087	45	45	45	45	45	45
D3_SARCOIDOSIS	60_70	UKBB	C3_NONHODGKIN	3.23985029373766	-13.2048878236465	-13.2035642568878	-13.2040840466234	-13.1977385536045	-13.2038652935573	1.01254498843874	2953.87459858007	3471.53014766687	4362.93251268377	4652.50463331878	8019.55577740966	0.00137565943592646	0.996433179311426	0.996965345475669	0.997585266632678	0.997736647561516	0.998686316824368	500	70907	417	333	234	156	99	42	1	0	0	0	0	0	70902	70986	71085	71163	71220	71277	87	88	88	88	88	88
D3_SARCOIDOSIS	60_70	UKBB	C3_NONHODGKIN_EXALLC	3.30902793296707	-14.214460195809	-14.2116986519935	-14.2145259883692	-14.2181003942056	-14.1949075763043	1.01932961537061	5038.41067115481	5993.49333829714	7425.74029681235	7972.04778380286	13698.8409353482	0.00116924347705865	0.997748995858891	0.998108067587422	0.99847267161986	0.998576978327025	0.999173222346053	500	47200	417	333	234	156	99	42	1	0	0	0	0	0	47237	47321	47420	47498	47555	47612	45	46	46	46	46	46
D3_SARCOIDOSIS	60_70	UKBB	C3_OESOPHAGUS	-12.035989738598	-12.0380705118186	-12.0390791443252	-12.0260176423843	-12.0057337338451	-11.9744535237629	2894.14154690473	2810.4328755037	3806.12341542812	5181.27793747526	5950.78171741327	9451.86735213866	0.996681813052673	0.996582390806619	0.99747623019295	0.998148069780255	0.998390264751115	0.998989170215901	260	71156	241	148	61	37	16	9	0	0	0	0	0	0	71088	71181	71268	71292	71313	71320	87	87	87	87	87	87
D3_SARCOIDOSIS	60_70	UKBB	C3_OESOPHAGUS_EXALLC	-12.9627265409002	-12.9604485985906	-12.9585202305155	-12.9729921281918	-12.9945566439873	-13.0319239169463	4898.68441815352	4700.13523179285	6440.81981816232	8762.37699301399	10013.3334587364	16542.9549177335	0.997888668381198	0.997799865701049	0.998394708043506	0.998818705660206	0.998964565271566	0.999371456316773	260	47023	241	148	61	37	16	9	0	0	0	0	0	0	46997	47090	47177	47201	47222	47229	45	45	45	45	45	45
D3_SARCOIDOSIS	60_70	UKBB	C3_ORALCAVITY	-12.0156914395768	-12.0121741521926	-12.0159739573526	-12.0193562703136	-12.0311684262624	-12.0383054419562	4099.55127613863	3381.25269670806	4208.28699845657	4184.13385458423	4420.34381236875	7212.63114677914	0.997661421869207	0.997165456415987	0.997721793432864	0.997707997415261	0.997828342750929	0.998668284375662	140	71220	107	86	56	47	37	17	0	0	0	0	0	0	71166	71187	71217	71226	71236	71256	87	87	87	87	87	87
D3_SARCOIDOSIS	60_70	UKBB	C3_ORALCAVITY_EXALLC	-12.9912340833635	-12.9944969557431	-12.9929312388954	-12.989716427012	-12.9821517567637	-12.9755611844731	6878.89015868477	5788.0391918953	7064.95089583448	7254.5112315292	7565.29832133228	12568.3934032424	0.998493143704865	0.998208702560067	0.998532636171973	0.99857133191785	0.998630820236149	0.999176267183436	140	46824	107	86	56	47	37	17	0	0	0	0	0	0	46811	46832	46862	46871	46881	46901	46	46	46	46	46	46
D3_SARCOIDOSIS	60_70	UKBB	C3_OROPHARYNX	-12.0370989431736	-12.0387580732991	-12.0341198456138	-12.0378183027793	-12.0415817885839	-12.0157745671554	4783.49334966567	3581.5655574564	4611.68294333792	5482.69532756053	5638.45468318347	8469.91886296578	0.997992219374914	0.997318066371824	0.997917934157985	0.998248164255208	0.998296025164109	0.998868088590628	105	71277	80	71	48	33	24	11	0	0	0	0	0	0	71215	71224	71247	71262	71271	71284	87	87	87	87	87	87
D3_SARCOIDOSIS	60_70	UKBB	C3_OROPHARYNX_EXALLC	-11.9631464307268	-11.9602254706198	-11.963045753243	-11.9610140133319	-11.9567178995882	-11.9801166154941	4981.81880266897	3693.25297081299	4733.13442115456	5681.50245152232	5838.06459921943	8634.91177631399	0.998083992806644	0.997416136223961	0.997983340743257	0.998320250418866	0.998365884142181	0.99889301161782	105	46764	80	71	48	33	24	11	0	0	0	0	0	0	46744	46753	46776	46791	46800	46813	45	45	45	45	45	45
D3_SARCOIDOSIS	60_70	UKBB	C3_OVARY	-13.0059272652341	-13.0057892929022	-13.0056877063667	-13.0058361342293	-13.0053103097121	-13.0059177258576	4726.97086266944	4097.22276901886	5237.08089938673	6743.51704511524	7172.81482440968	15210.1768284049	0.997804679619968	0.997467284149286	0.998018547554126	0.998461166576853	0.998553325176649	0.999317744967397	265	37602	224	166	104	62	41	12	0	0	0	0	0	0	37599	37657	37719	37761	37782	37811	44	44	44	44	44	44
D3_SARCOIDOSIS	60_70	UKBB	C3_OVARY_EXALLC	-14.0080969503226	-14.0079037884785	-14.0078882299725	-14.0079608382572	-14.0074379398593	-14.0080435369457	7301.85011930052	6396.15857666681	8008.58097240527	10571.593181137	11409.3821342709	24350.9062819483	0.998469314318365	0.998252594726415	0.998604412930618	0.998942757991248	0.999020427615671	0.999541010879869	265	26422	224	166	104	62	41	12	0	0	0	0	0	0	26436	26494	26556	26598	26619	26648	27	27	27	27	27	27
D3_SARCOIDOSIS	60_70	UKBB	C3_PANCREAS	-11.0112796383202	-11.0020217840956	-11.0157928838813	-11.0272002172925	-11.0051934999851	-10.9419318138836	2208.75329228009	2426.78183731401	3436.66147241706	5469.1189180432	8321.35323465105	17682.9768233364	0.996022329131648	0.996382734898756	0.997442484199647	0.998391253331169	0.998944778430269	0.999506282342066	249	71204	238	81	31	13	4	1	0	0	0	0	0	0	71128	71285	71335	71353	71362	71365	87	87	87	87	87	87
D3_SARCOIDOSIS	60_70	UKBB	C3_PANCREAS_EXALLC	-11.9881815084194	-11.9975160534762	-11.985802760587	-11.9679452028365	-11.9912908044273	-12.0632589571049	3738.33088141916	4165.97052079699	5799.2226490077	9088.08428323284	14231.813377682	32075.8795227297	0.997441326397585	0.997702187390158	0.998350937575288	0.99894927955724	0.999327726944487	0.99969992754708	249	47093	238	81	31	13	4	1	0	0	0	0	0	0	47059	47216	47266	47284	47293	47296	45	45	45	45	45	45
D3_SARCOIDOSIS	60_70	UKBB	C3_PROSTATE	1.67534870999924	-15.5667432823948	-15.5668554697066	-15.5661565881702	-15.5624676650463	-15.5612408138481	1.02701416719893	4113.09501656823	5109.75836272784	6715.75581252662	7637.50526154737	13931.5983366455	0.102831038066945	0.996980270471342	0.997569252096665	0.998150619939367	0.998374201567111	0.999108783435289	2488	31367	2185	1816	1233	714	400	131	1	0	0	0	0	0	31631	32000	32583	33102	33416	33685	38	39	39	39	39	39
D3_SARCOIDOSIS	60_70	UKBB	C3_PROSTATE_EXALLC	1.82519027779707	-15.628845424449	-15.6292287166724	-15.6275773623614	-15.6188287610352	-15.6170879131703	1.0426642881726	4582.71648490948	5619.15008474543	7407.30481221304	8368.01454984083	15137.3947061344	0.0800310090813104	0.997278908626392	0.997780749041546	0.998316662569415	0.998510756044198	0.9991768311944	2488	22574	2185	1816	1233	714	400	131	1	0	0	0	0	0	22856	23225	23808	24327	24641	24910	20	21	21	21	21	21
D3_SARCOIDOSIS	60_70	UKBB	C3_RECTOSIGMOID_JUNCTION	-12.0152429529226	-12.0229358459158	-12.0274672012764	-12.0279042170053	-12.042803822205	-12.0335314577533	3339.98469264398	2710.80013983805	3410.03372709536	4784.82849135902	5492.64399196177	9279.80983013604	0.997129700567158	0.996461235450098	0.997185801884611	0.997994312861199	0.998250613082873	0.998965348811347	198	71158	174	131	78	44	21	10	0	0	0	0	0	0	71095	71138	71191	71225	71248	71259	87	87	87	87	87	87
D3_SARCOIDOSIS	60_70	UKBB	C3_RECTOSIGMOID_JUNCTION_EXALLC	-12.986436167299	-12.9784906406863	-12.9737725257802	-12.9712902726294	-12.953046029708	-12.9674987652658	5676.34039541011	4587.98139796317	5767.39038243121	8098.6107354376	9255.77344699227	15427.6514115715	0.998174586589787	0.997742945623414	0.99820515633987	0.998722053923163	0.998883396171247	0.999329349259799	198	46940	174	131	78	44	21	10	0	0	0	0	0	0	46919	46962	47015	47049	47072	47083	45	45	45	45	45	45
D3_SARCOIDOSIS	60_70	UKBB	C3_RECTUM	-13.1734616364965	2.9176291726016	-13.1752131719095	-13.1784222886958	-13.1803546178925	-13.1795536700387	4128.85633029643	1.01140118449112	3914.7503418573	5146.73315685106	5443.51186859408	8853.24766446265	0.997454286858615	0.00391737385073385	0.997314699939439	0.997956985942429	0.998068087030269	0.99881221457864	434	70924	364	305	200	115	70	29	1	1	0	0	0	0	70909	70968	71073	71158	71203	71244	84	84	85	85	85	85
D3_SARCOIDOSIS	60_70	UKBB	C3_RECTUM_EXALLC	-13.1559768254572	2.96813543968233	-13.1532491142111	-13.1504704779861	-13.1461457128042	-13.1483521744341	4180.09279335629	1.01718232300703	3969.27654157223	5308.82491606349	5493.99237623223	9070.41551547112	0.997488827645522	0.00352287214239137	0.997356003020831	0.998023565139709	0.998090806107723	0.998843397691318	434	47076	364	305	200	115	70	29	1	1	0	0	0	0	47100	47159	47264	47349	47394	47435	45	45	46	46	46	46
D3_SARCOIDOSIS	60_70	UKBB	C3_RESPIRATORY_INTRATHORACIC	-13.1690861260332	2.71869197958251	-13.1760576615142	-13.1733760675608	-13.1735632009176	-13.1860334971304	2897.11632707123	1.01063464598478	4010.91810250291	5277.01473677248	6441.04722916991	13776.00371278	0.996373161057715	0.00714340592773008	0.997378915798526	0.998008187775615	0.998368126333064	0.999236285706767	900	70757	837	429	196	103	63	16	1	1	0	0	0	0	70735	71143	71376	71469	71509	71556	84	84	85	85	85	85
D3_SARCOIDOSIS	60_70	UKBB	C3_RESPIRATORY_INTRATHORACIC_EXALLC	-13.156993535326	2.69128803870635	-13.1540949854542	-13.153369666937	-13.1539853224269	-13.149843623871	2839.74302941378	1.01477931492535	3939.24138326085	5222.6250184847	6343.79144241457	13396.1536314597	0.996303283662656	0.00799947569159074	0.99733567233533	0.997990501051142	0.99834557072434	0.999216785966469	900	47875	837	429	196	103	63	16	1	1	0	0	0	0	47888	48296	48529	48622	48662	48709	49	49	50	50	50	50
D3_SARCOIDOSIS	60_70	UKBB	C3_SECONDARY_NAS	-13.0136013999915	-13.0047529861541	-12.9947785089859	-12.9985979275572	-12.995614751168	-12.9761993409295	2355.80360143151	2545.72756564674	3884.22422563979	5748.97881204737	7286.45265555483	15064.9015348466	0.995592459904972	0.995924054626156	0.997330660332735	0.998195962778656	0.998576948844521	0.99931273976084	1444	70584	1372	493	186	92	42	12	0	0	0	0	0	0	70569	71448	71755	71849	71899	71929	87	87	87	87	87	87
D3_SARCOIDOSIS	60_70	UKBB	C3_SECONDARY_NAS_EXALLC	-14.0060943394922	-14.0091228193203	-14.0139323726817	-14.0126527063261	-14.014125117339	-14.0230658069261	3708.1523162898	4035.90797838305	6252.86290258619	9191.06249187548	11853.6502611914	23042.9209051637	0.996986310457217	0.99723045212581	0.998211780573196	0.998783549243751	0.999056691296516	0.999514437121149	1444	48457	1372	493	186	92	42	12	0	0	0	0	0	0	48477	49356	49663	49757	49807	49837	52	52	52	52	52	52
D3_SARCOIDOSIS	60_70	UKBB	C3_SECONDARY_RESPIRATORY_DIGESTIVE	-14.0034677629163	-14.0018151444632	-14.0040280322166	-14.0054541903375	-14.0185615637922	-14.0343281755792	3543.74009547563	3811.80647245176	6034.2545518518	8166.32885459194	10991.0437079581	20353.6120343469	0.996847082080999	0.997069156819929	0.998148306865419	0.998631609088194	0.998982335881744	0.99944983854137	1798	70405	1703	623	235	110	55	14	0	0	0	0	0	0	70414	71494	71882	72007	72062	72103	86	86	86	86	86	86
D3_SARCOIDOSIS	60_70	UKBB	C3_SECONDARY_RESPIRATORY_DIGESTIVE_EXALLC	-14.01525000437	-14.0165922862313	-14.0137981749216	-14.0137271457467	-13.9976842810964	-13.9717565709165	3586.35905557962	3907.13405349416	6115.77803934068	8352.54100250189	11111.0193026421	21470.5142524717	0.996881928731107	0.99713764656168	0.998171715300124	0.998661325783407	0.998994823704612	0.999480783369352	1798	48795	1703	623	235	110	55	14	0	0	0	0	0	0	48841	49921	50309	50434	50489	50530	49	49	49	49	49	49
D3_SARCOIDOSIS	60_70	UKBB	C3_SECONDARY_WITHOUT_SITESPEC	-12.002652433499	-12.0003937520694	-11.998571808864	-12.0014644170963	-12.0033503607425	-12.0101613104373	2719.99832710237	2571.87221242804	3603.41516861977	4981.45148862088	5764.97551232722	8785.94063472043	0.99647915225172	0.99627707235669	0.997343226617205	0.998077714111297	0.998338712629335	0.99890931208207	399	71092	368	150	82	39	23	13	0	0	0	0	0	0	71036	71254	71322	71365	71381	71391	87	87	87	87	87	87
D3_SARCOIDOSIS	60_70	UKBB	C3_SECONDARY_WITHOUT_SITESPEC_EXALLC	-13.0003594639013	-13.0027970412775	-13.0018742902151	-13.001051436792	-12.9967070456626	-12.997162754011	4622.14497834584	4353.30101613535	5986.38898676672	8535.84285190442	9857.94513307448	14943.9671633209	0.997755853078285	0.997616816401679	0.998267071079977	0.998784732288915	0.998948069932535	0.999306058821266	399	47226	368	150	82	39	23	13	0	0	0	0	0	0	47212	47430	47498	47541	47557	47567	45	45	45	45	45	45
D3_SARCOIDOSIS	60_70	UKBB	C3_SKIN	1.52449886068367	0.990459476702939	0.664924740056142	-14.4894326598987	-14.489431921729	-14.4867199369234	0.724383766807662	0.722689735226337	1.01097597184541	2404.60187392765	2666.62141685189	4714.0591915041	0.0353308582295947	0.170525180095403	0.510727207607709	0.995192208415554	0.995664612507643	0.997548034186331	5459	66292	4468	3871	2800	1862	1167	446	5	3	1	0	0	0	67201	67798	68869	69807	70502	71223	77	79	81	82	82	82
D3_SARCOIDOSIS	60_70	UKBB	C3_SKIN_EXALLC	1.59186928896124	1.06110665074867	0.735249448026777	-15.483239758696	-15.4843533271562	-15.4826727967421	0.730651128399522	0.728119313304919	1.0148231027797	4092.08746717391	4522.00459683137	8011.91338629874	0.0293539947804344	0.145026623667517	0.468752713227584	0.996981049751074	0.997267870466423	0.998458123883754	5459	51599	4468	3871	2800	1862	1167	446	5	3	1	0	0	0	52536	53133	54204	55142	55837	56558	49	51	53	54	54	54
D3_SARCOIDOSIS	60_70	UKBB	C3_STOMACH	-12.0261149215439	-12.0313419699713	-12.0227254417083	-12.01890503588	-12.0031253900292	-11.9934704221904	3561.63806253635	3410.63208647626	4528.6791323461	6439.30861178214	8343.01851123275	15173.6908265569	0.997305893237721	0.997185389144687	0.997881780656084	0.998510757322569	0.998852081520219	0.999369342370734	197	71190	185	94	48	22	10	3	0	0	0	0	0	0	71115	71206	71252	71278	71290	71297	87	87	87	87	87	87
D3_SARCOIDOSIS	60_70	UKBB	C3_STOMACH_EXALLC	-11.9716275491133	-11.9671168734267	-11.9746112817641	-11.9816816056034	-11.9964461855475	-12.0107595212185	3616.21142580765	3460.42407020745	4567.14885535474	6499.7946155934	8714.37827694153	15507.2776478835	0.997358572766743	0.99724069693069	0.997908028220833	0.998529185317898	0.998901611122617	0.999382019278628	197	46973	185	94	48	22	10	3	0	0	0	0	0	0	46940	47031	47077	47103	47115	47122	45	45	45	45	45	45
D3_SARCOIDOSIS	60_70	UKBB	C3_THYROID_GLAND	-12.0376949707405	-12.0365626914806	-12.0335673133038	-12.0295493448279	4.91309012047754	-12.0122983181161	5064.26840038121	3564.8521433588	3842.0376991735	4775.25894532645	1.01339362007498	6531.1766623195	0.998103441373768	0.997305983838158	0.997500966251686	0.997990018624381	1.24614540066032e-06	0.998532512216448	118	71235	82	68	62	43	30	17	0	0	0	0	1	0	71183	71197	71203	71222	71235	71248	88	88	88	88	87	88
D3_SARCOIDOSIS	60_70	UKBB	C3_THYROID_GLAND_EXALLC	-12.0912089607446	-12.0897095656622	-12.0979636650225	-12.095884573672	4.87912133290263	-12.1156866665953	5090.43936151228	3669.68752030026	3910.80236087219	4981.07980221798	1.02031392012021	6688.04131286911	0.998104804085774	0.997371390587239	0.997531769151371	0.998062446206761	1.73576467121142e-06	0.998554597139092	118	46782	82	68	62	43	30	17	0	0	0	0	1	0	46772	46786	46792	46811	46824	46837	46	46	46	46	45	46
D3_SARCOIDOSIS	60_70	UKBB	C3_TONSIL_BASETONGUE	-12.9636330137845	-12.9650138732761	-12.9716303133229	-12.9767663043401	-12.9629234037857	-12.9632576774501	7312.94827297844	5453.50709098411	6766.11676551493	7979.41550158747	8434.55204781838	11903.5511385204	0.998585594095541	0.998103133546343	0.998470340141315	0.998702416622205	0.998773744910644	0.999131084413909	133	46774	97	90	64	45	30	16	0	0	0	0	0	0	46765	46772	46798	46817	46832	46846	45	45	45	45	45	45
D3_SARCOIDOSIS	60_70	UKBB	C3_UNCERTAIN_SECONDARY	-14.180220926866	-14.1733929533252	-14.1704067833439	-14.166833886035	2.72725467581435	-14.1656807592635	2600.59960492575	2400.36436016137	3175.500005238	4075.40446273824	1.01078484262463	7776.29346053381	0.995649417441935	0.995288771202415	0.99643951779248	0.997226416329566	0.00697248643475374	0.99854653482699	3358	69336	3008	1629	856	520	300	125	1	1	1	1	1	0	69600	70979	71752	72088	72308	72483	85	85	85	85	85	86
D3_SARCOIDOSIS	60_70	UKBB	C3_UNCERTAIN_SECONDARY_EXALLC	-15.1895296789764	-15.1904518917175	-15.191135471766	-15.1925382163972	2.61175493842707	-15.1913242507304	4069.86036514942	3789.54297100428	5000.54544854996	6466.01846569409	1.0132171606644	12482.2251921793	0.997022142778036	0.996801673798021	0.997576113658932	0.998125294477084	0.00994645486686245	0.99902894556868	3358	50155	3008	1629	856	520	300	125	1	1	1	1	1	0	50449	51828	52601	52937	53157	53332	55	55	55	55	55	56
D3_SARCOIDOSIS	60_70	UKBB	C3_URINARY_TRACT	-13.0343166985059	-13.0320508764248	-13.0342287436631	-13.0409988257898	-13.0411564311437	-13.0304289500039	3647.08798178276	3027.64315960843	3984.14851187568	4788.40463150362	5917.92513220459	8827.24530817849	0.997148448853665	0.996565632231574	0.99738970791518	0.997827000941153	0.998241726835452	0.998822194927067	421	71006	364	267	165	107	59	20	0	0	0	0	0	0	70976	71073	71175	71233	71281	71320	87	87	87	87	87	87
D3_SARCOIDOSIS	60_70	UKBB	C3_URINARY_TRACT_EXALLC	-13.9858782464442	-13.9870375246227	-13.985061846843	-13.9812648346382	-13.9778396106622	-13.9860058704499	6211.56013654076	5131.49503125301	6708.52288310432	8306.5608189533	9878.73334608435	14957.4841677263	0.998203493703995	0.997825189851055	0.998336674549415	0.998657033840126	0.998871039605321	0.99925393760073	421	47129	364	267	165	107	59	20	0	0	0	0	0	0	47140	47237	47339	47397	47445	47484	46	46	46	46	46	46
D3_SARCOIDOSIS	60_70	UKBB	CARDIAC_ARRHYTM	-16.0728389095646	0.479300798214762	-16.0692513160322	-16.0686716111071	-16.067362505916	-16.0688060297408	5005.32094099862	1.01771029913743	4863.25296330086	6185.86739988858	6999.42477295975	11887.8977175149	0.997437876986138	0.637669330817776	0.997363619722206	0.997927383543234	0.99816843674542	0.998921504151352	5454	48690	4627	3645	2481	1539	937	385	1	1	0	0	0	0	49469	50451	51615	52557	53159	53711	47	47	48	48	48	48
D3_SARCOIDOSIS	60_70	UKBB	CD2_BENIGN	1.86814242404105	-0.0620513541462318	-15.6466356463869	-15.6466944178669	-15.6408855218053	-15.6434139474347	0.527616995332466	1.01290322065373	2820.79015010497	3424.60759818071	3559.40472956164	5647.67351419281	0.000399041459181581	0.951151436458215	0.995574238306454	0.996354556803568	0.996493913488019	0.997789953247981	8830	63161	6611	5856	4445	3271	2129	1031	5	1	0	0	0	0	65302	66057	67468	68642	69784	70882	73	77	78	78	78	78
D3_SARCOIDOSIS	60_70	UKBB	CD2_BENIGN_ASCENDING_COLON	-14.0335343950515	-14.0321433788344	-14.0350676403498	-14.0361099021268	-14.0384958483601	-14.0340898238134	3901.02238447252	3037.28574277137	3827.75161381073	5315.839702943	6721.96833939376	15383.0796336957	0.997129696994041	0.996313817112657	0.997074434337079	0.997893243025139	0.998333659073315	0.999272084503969	974	70894	865	712	460	265	117	32	0	0	0	0	0	0	70916	71069	71321	71516	71664	71749	87	87	87	87	87	87
D3_SARCOIDOSIS	60_70	UKBB	CD2_BENIGN_ASCENDING_COLON_EXALLC	-14.9937443242745	-14.9931084754388	-14.9902337422272	-14.9878939582322	-14.9840163510894	-14.985993369873	6641.40222080559	5144.51599058882	6474.80297788248	8837.91697237025	11398.1719572159	26620.6847390289	0.99819868356941	0.997674659218028	0.998152767671549	0.998646897963225	0.998951102693774	0.999550834539991	974	46967	865	712	460	265	117	32	0	0	0	0	0	0	47031	47184	47436	47631	47779	47864	45	45	45	45	45	45
D3_SARCOIDOSIS	60_70	UKBB	CD2_BENIGN_BREAST	-13.0058764551352	-13.00557187278	-13.005615243745	-13.0051196237454	-13.0052420619983	-13.0064782346363	6788.72265783263	4932.19843469801	5189.46644989424	6204.97575779455	6963.57783450749	7541.98608859241	0.998471408805695	0.997896083640226	0.99800037848895	0.998327700708744	0.998509864316141	0.998624014562214	159	37667	101	92	88	70	39	40	0	0	0	0	0	0	37681	37690	37694	37712	37743	37742	44	44	44	44	44	44
D3_SARCOIDOSIS	60_70	UKBB	CD2_BENIGN_BREAST_EXALLC	-14.00790525592	-14.0075693604611	-14.0075169441592	-14.007058117543	-14.0070519106793	-14.008740493241	10489.5200861151	7573.5079875208	8053.72116423762	9634.77509376511	10848.7439972545	12151.4764000388	0.998934490051103	0.998524274751753	0.998612271812966	0.998840034005084	0.998969833986343	0.9990801648366	159	26137	101	92	88	70	39	40	0	0	0	0	0	0	26168	26177	26181	26199	26230	26229	27	27	27	27	27	27
D3_SARCOIDOSIS	60_70	UKBB	CD2_BENIGN_CAECUM	2.65285476244171	-13.1741964421785	-13.1770143375797	-13.1749464649797	-13.1742360077936	-13.1737826495375	1.01256842579102	2219.76989142659	2767.25398164754	3623.69387629778	4227.42444960164	9378.70261130693	0.00879487429696728	0.995264632485296	0.996200675241533	0.997099075260484	0.997513497255348	0.998879252838843	887	70935	767	621	389	249	135	41	1	0	0	0	0	0	70969	71115	71347	71487	71601	71695	85	86	86	86	86	86
D3_SARCOIDOSIS	60_70	UKBB	CD2_BENIGN_CAECUM_EXALLC	2.74060384832311	-14.1264989018624	-14.1157098180308	-14.1231929713352	-14.125001993594	-14.1269390688129	1.01846879711398	3729.07995088679	4642.21624304986	6018.63395158786	7168.54462140312	15716.2491968348	0.00712582590683887	0.996977461314208	0.997573855033229	0.998127703500491	0.998427837962313	0.999282801836789	887	46909	767	621	389	249	135	41	1	0	0	0	0	0	46984	47130	47362	47502	47616	47710	44	45	45	45	45	45
D3_SARCOIDOSIS	60_70	UKBB	CD2_BENIGN_COLON	1.17990665683993	-15.0976625662417	-15.0964554345246	-15.0971366463609	-15.0916225008764	-15.0916581581621	1.01305232232418	2671.88745400542	3260.15854768458	4091.59081899152	4672.29114763132	9058.72506906787	0.24413860354062	0.995491528752613	0.996305337457775	0.99705597518365	0.997422816500001	0.99867074059767	4016	68814	3319	2853	1922	1347	735	244	1	0	0	0	0	0	69429	69895	70826	71401	72013	72504	81	82	82	82	82	82
D3_SARCOIDOSIS	60_70	UKBB	CD2_BENIGN_COLON_EXALLC	1.24592538078237	-16.1007435262985	-16.0984752552284	-16.0966615277982	-16.0918382530809	-16.0942803402421	1.01801090937702	4509.41274874005	5481.43277915461	6816.53088218727	7845.93245434678	15252.9733571558	0.220996688112095	0.997151179522101	0.997656688148718	0.99811586479997	0.998363557120808	0.999158106743047	4016	46640	3319	2853	1922	1347	735	244	1	0	0	0	0	0	47291	47757	48688	49263	49875	50366	45	46	46	46	46	46
D3_SARCOIDOSIS	60_70	UKBB	CD2_BENIGN_COLON_NOS	-12.2361200552326	-12.2360647111859	3.69795173773529	-12.2367722420485	-12.237442983733	-12.236361910725	3061.10616362497	2370.0557357009	1.01131653115782	3396.70197418792	3293.58230265697	5302.81785797002	0.99681063486367	0.995880719765195	0.000255610612345562	0.997125591058277	0.997035433319308	0.998158866503397	276	70750	221	194	138	97	78	28	1	1	1	0	0	0	70719	70746	70802	70843	70862	70912	85	85	85	86	86	86
D3_SARCOIDOSIS	60_70	UKBB	CD2_BENIGN_COLON_NOS_EXALLC	-13.2032838740484	-13.203734109547	3.75500457327863	-13.202551280413	-13.2027171089072	-13.1999313921986	5126.18148284767	3957.40833736173	1.01701468442132	5650.98795071903	5518.79600802095	8969.0109543766	0.997944925527435	0.997337895120514	0.000222337173521614	0.99813588308125	0.998091207923195	0.998825732545869	276	46493	221	194	138	97	78	28	1	1	1	0	0	0	46502	46529	46585	46626	46645	46695	45	45	45	46	46	46
D3_SARCOIDOSIS	60_70	UKBB	CD2_BENIGN_COLORECANI	1.70166286924483	-15.5775642515262	-15.5759745812552	-15.5766795408056	-15.5731935488399	-15.5719679689644	0.725552864099258	3121.07182825655	3791.03586718948	4729.17548713335	5329.4259586746	9937.94270208463	0.0190101070913541	0.996017699338003	0.996721794488923	0.99737197960279	0.997668493172026	0.998749778690422	4706	68344	3825	3302	2256	1621	902	313	2	0	0	0	0	0	69142	69665	70711	71346	72065	72654	81	83	83	83	83	83
D3_SARCOIDOSIS	60_70	UKBB	CD2_BENIGN_COLORECANI_EXALLC	1.71727698763946	-15.5733385105313	-15.5730290478764	-15.5728029928207	-15.5694342191073	-15.5711637974928	0.731785488783896	3106.81336446087	3765.80461781807	4685.70649178032	5304.43831739662	9945.58548753894	0.0189407772092435	0.996000508281548	0.996700454408042	0.997348259814311	0.997658075633405	0.998750803949383	4706	46536	3825	3302	2256	1621	902	313	2	0	0	0	0	0	47369	47892	48938	49573	50292	50881	46	48	48	48	48	48
D3_SARCOIDOSIS	60_70	UKBB	CD2_BENIGN_CONNECTIVE_SOFT	-11.9807278107793	-11.9817349624718	-11.9781538105484	-11.9783644025657	-11.9657329720351	-11.9607446667995	4965.30781626001	3990.60184759268	4494.19918721467	5345.33209109638	5430.9607667286	8324.43426866836	0.998074796402265	0.997604364619809	0.997873442569128	0.998212020533304	0.998242066867547	0.998853580926498	108	71223	69	59	45	37	24	18	0	0	0	0	0	0	71176	71186	71200	71208	71221	71227	86	86	86	86	86	86
D3_SARCOIDOSIS	60_70	UKBB	CD2_BENIGN_CONNECTIVE_SOFT_EXALLC	-12.0192021839586	-12.0135410847818	-12.0185005196533	-12.0213867292571	-12.0303135358808	-12.0345548436099	5182.82636941092	4103.72971296347	4695.11310827091	5371.76602030636	5676.78633823569	8320.18375240588	0.99814967228757	0.997664221103411	0.997957585831251	0.998214428769159	0.998309114756979	0.998845917056235	108	46688	69	59	45	37	24	18	0	0	0	0	0	0	46682	46692	46706	46714	46727	46733	45	45	45	45	45	45
D3_SARCOIDOSIS	60_70	UKBB	CD2_BENIGN_DESCENDING_COLON	-14.0386788829131	-14.0368484490772	-14.0339104764729	-14.0355736809422	-14.0294793874706	-14.0355094489041	4865.87647392928	3740.03554568658	4723.79033193228	6267.45897798144	7039.17884921514	13848.0915546716	0.997698003709099	0.997005440662334	0.997629567944772	0.998213190031089	0.99840977224357	0.999191317133429	660	70992	561	484	306	200	106	38	0	0	0	0	0	0	71004	71081	71259	71365	71459	71527	87	87	87	87	87	87
D3_SARCOIDOSIS	60_70	UKBB	CD2_BENIGN_DESCENDING_COLON_EXALLC	-13.9792391249229	-13.9800399101186	-13.9813471518613	-13.9806543864748	-13.9853763991736	-13.9844823479527	5030.12376267596	3851.73708381703	4832.03250834564	6302.641400421	7299.91021019811	13964.9072608567	0.997782598353798	0.997104051166958	0.997691347182272	0.998230116798942	0.998471390913251	0.999200997150719	660	46811	561	484	306	200	106	38	0	0	0	0	0	0	46865	46942	47120	47226	47320	47388	45	45	45	45	45	45
D3_SARCOIDOSIS	60_70	UKBB	CD2_BENIGN_ENDOCRINE_OTH	3.91374595606751	-12.5738625106073	-12.5762549903211	-12.5836399225368	-12.5827154863398	-12.5642205522638	1.01310400396968	2876.637326212	3196.62559810786	3958.75852013161	4650.34046809964	7315.42091608143	0.000111946343541331	0.996512435290698	0.99686094805415	0.997463781876575	0.997841116744413	0.998629635562512	293	71152	230	199	160	103	58	26	1	0	0	0	0	0	71127	71158	71197	71254	71299	71331	87	88	88	88	88	88
D3_SARCOIDOSIS	60_70	UKBB	CD2_BENIGN_ENDOCRINE_OTH_EXALLC	3.91406606732674	-13.6011056925616	-13.5925771049827	-13.5810116029588	-13.5718708169894	-13.5844072663633	1.01918349060064	4919.85857635539	5467.65270548357	6763.49340984262	7807.32789739361	12591.7931449396	0.0001228370504349	0.997794225535061	0.998016462122455	0.99839785868935	0.998612997830429	0.99913921817185	293	46714	230	199	160	103	58	26	1	0	0	0	0	0	46731	46762	46801	46858	46903	46935	45	46	46	46	46	46
D3_SARCOIDOSIS	60_70	UKBB	CD2_BENIGN_EXALLC	1.8648475318904	-0.0696647650661153	-16.6715875769863	-16.6735472289135	-16.6723598369747	-16.6885571760774	0.536726172947453	1.01743288682865	4687.53016263862	5672.05050225141	5926.94669556148	9381.97912553869	0.000511833220826356	0.945410612309766	0.997162263745123	0.997654543671175	0.99775557270112	0.99858073281631	8830	44335	6611	5856	4445	3271	2129	1031	5	1	0	0	0	0	46506	47261	48672	49846	50988	52086	43	47	48	48	48	48
D3_SARCOIDOSIS	60_70	UKBB	CD2_BENIGN_HEAMANGIOMA_LYMPHANGIOMA	-13.1907117800657	3.20088881368804	-13.1885186628175	-13.1898940296867	-13.1838922225466	-13.1908840308112	4779.35069848544	1.01128991977193	4073.85844653479	4686.63173050827	4637.99948959966	6720.84552660912	0.997797890847987	0.00155000636791248	0.997416970378763	0.997754464289656	0.997731951046372	0.99843400716283	354	71054	245	225	180	136	101	58	1	1	0	0	0	0	71075	71095	71140	71184	71219	71262	87	87	88	88	88	88
D3_SARCOIDOSIS	60_70	UKBB	CD2_BENIGN_HEAMANGIOMA_LYMPHANGIOMA_EXALLC	-13.2105902092015	3.25391825555198	-13.2179837635923	-13.2124776285025	-13.2128718734746	-13.195172246623	4950.24359320976	1.01684523723381	4213.11991848023	4904.10521530254	4768.30177573082	6956.13101673393	0.997870708126325	0.00137421259002853	0.997496770072351	0.997850368478317	0.997789080163905	0.998486483668367	354	46685	245	225	180	136	101	58	1	1	0	0	0	0	46747	46767	46812	46856	46891	46934	46	46	47	47	47	47
D3_SARCOIDOSIS	60_70	UKBB	CD2_BENIGN_HEMANGIOMA	-13.1960940842263	3.22664780045384	-13.1944304694272	-13.1951145448814	-13.1887648064887	-13.1947841790252	4879.5499429912	1.01135353231587	4120.52063098481	4725.96824122744	4670.50801439806	6734.28182316834	0.99784222991431	0.00142063608193195	0.997445076651248	0.997772273541155	0.997746905090967	0.998436669548461	347	71062	238	220	177	135	100	58	1	1	0	0	0	0	71083	71101	71144	71186	71221	71263	87	87	88	88	88	88
D3_SARCOIDOSIS	60_70	UKBB	CD2_BENIGN_HEMANGIOMA_EXALLC	-13.2183544177273	3.28304821793112	-13.225518014267	-13.2201798901675	-13.2203225613138	-13.202621952709	5054.30837409225	1.01693340608608	4275.99952268476	4953.70891100307	4811.88382410424	6981.64802904861	0.997913323029394	0.00124493158186415	0.997532174699417	0.997870653061394	0.997807869355187	0.998491163992242	347	46676	238	220	177	135	100	58	1	1	0	0	0	0	46738	46756	46799	46841	46876	46918	46	46	47	47	47	47
D3_SARCOIDOSIS	60_70	UKBB	CD2_BENIGN_LEIOMYOMA_UTERI	3.00786532494194	-14.1903095111974	-14.1898567007611	-14.1923089867121	-14.1924363568819	-14.1912304558452	1.02638302604846	3996.69334684179	4454.98903114848	4908.11943611389	4365.8868605882	5340.1903653978	0.00338364077281727	0.99716710688031	0.997458613622043	0.997692841710625	0.997406275914414	0.997879672899715	972	36568	546	493	423	360	333	247	1	0	0	0	0	0	36950	37003	37073	37136	37163	37249	43	44	44	44	44	44
D3_SARCOIDOSIS	60_70	UKBB	CD2_BENIGN_LEIOMYOMA_UTERI_EXALLC	2.89507127337775	-15.1845901243886	-15.1845559825989	-15.1862416947915	-15.1866149893791	-15.1854581792474	1.03206665120244	6235.97597413554	6914.48109173298	7670.78997414038	6974.45303142184	8333.82942430949	0.00502977792936923	0.998057154469483	0.998247805889943	0.99842038956736	0.998262637084081	0.998546138238702	972	25582	546	493	423	360	333	247	1	0	0	0	0	0	25981	26034	26104	26167	26194	26280	26	27	27	27	27	27
D3_SARCOIDOSIS	60_70	UKBB	CD2_BENIGN_LIPOMATOUS	-14.0405886363435	-14.0378512584472	-14.0362030050673	-14.0308662386978	-14.0230379357738	-14.0248662588001	4087.20144539387	3035.26620946506	3461.9689906944	4167.04285475306	4231.33821053845	6253.98221203417	0.99725906662217	0.996309864083301	0.996765066637607	0.997313444861717	0.997355743165301	0.998210705675758	1057	70150	759	699	569	399	274	148	0	0	0	0	0	0	70361	70421	70551	70721	70846	70972	87	87	87	87	87	87
D3_SARCOIDOSIS	60_70	UKBB	CD2_BENIGN_LIPOMATOUS_EXALLC	-14.9981153224461	-15.0003061286371	-15.0012009605839	-15.0054892428276	-15.0124848572758	-15.0135666715477	6935.52462077794	5181.85020166454	5902.34435917512	7086.80289543805	7218.29550374397	10767.3330019485	0.998274570997252	0.99769030452713	0.997972125476656	0.998310572563594	0.998340574828863	0.998887459952625	1057	46207	759	699	569	399	274	148	0	0	0	0	0	0	46460	46520	46650	46820	46945	47071	45	45	45	45	45	45
D3_SARCOIDOSIS	60_70	UKBB	CD2_BENIGN_LIPO_INTRATHO	-12.0022931828516	-12.0050140733887	-12.0030109084556	-11.9986735153323	-11.985062391323	-11.9816184860002	4411.95087185875	3470.50804109075	4156.98180164847	5236.41665939979	6208.9651995091	16330.0846010158	0.997829433533811	0.997240001704223	0.997696164131506	0.998171736782403	0.998459857641877	0.999414580647974	118	71290	94	85	57	39	17	5	0	0	0	0	0	0	71227	71236	71264	71282	71304	71316	87	87	87	87	87	87
D3_SARCOIDOSIS	60_70	UKBB	CD2_BENIGN_LIPO_INTRATHO_EXALLC	-11.9977196736414	-11.9979620013867	-11.9959377018059	-11.9966982657876	-12.0163260412066	-12.0137142381023	4484.06830141032	3598.14774448057	4195.96264063216	5470.79238607799	6291.5125409326	15819.8128248989	0.997865156543783	0.997339472533685	0.99771891190035	0.998250349861591	0.998476100121476	0.999394079039162	118	46746	94	85	57	39	17	5	0	0	0	0	0	0	46725	46734	46762	46780	46802	46814	45	45	45	45	45	45
D3_SARCOIDOSIS	60_70	UKBB	CD2_BENIGN_LIPO_NOS	-12.0100585123524	-12.0007043712971	-11.9943829910754	-11.9750056902559	-11.9624047549369	-11.9659009803632	4155.91813631828	3168.36234430972	4146.31283520618	4973.52386589375	5779.98323100916	6923.61694684793	0.997694221442998	0.996977885481144	0.997691896381711	0.998078894727039	0.998348678383873	0.998621038256634	129	71209	97	86	60	38	25	14	0	0	0	0	0	0	71154	71165	71191	71213	71226	71237	87	87	87	87	87	87
D3_SARCOIDOSIS	60_70	UKBB	CD2_BENIGN_LIPO_NOS_EXALLC	-12.9859149794512	-12.9978436806136	-13.0105253212938	-13.0242010274805	-13.0444213629212	-13.0384056527955	6978.74706701327	5352.93420168474	7085.16575480623	8546.43230064247	9817.98997688654	12347.3611327806	0.998515312993694	0.998062601142718	0.998534841412755	0.99878407684882	0.998939911389959	0.999157460406105	129	46698	97	86	60	38	25	14	0	0	0	0	0	0	46685	46696	46722	46744	46757	46768	45	45	45	45	45	45
D3_SARCOIDOSIS	60_70	UKBB	CD2_BENIGN_LIPO_SKIN_HEADFACENECK	-12.044868729276	-12.033128020627	-12.0278994185905	-12.0284386563756	-12.0174133043021	-12.0075732666667	5101.8252465502	3543.70541348501	3754.74590460649	3913.44328550758	3943.18569417405	5597.01952309726	0.998116280859541	0.997290680941262	0.99744407236189	0.997547609692246	0.997568338283616	0.998288258610956	109	71193	70	66	67	59	44	18	0	0	0	0	0	0	71145	71149	71148	71156	71171	71197	87	87	87	87	87	87
D3_SARCOIDOSIS	60_70	UKBB	CD2_BENIGN_LIPO_SKIN_HEADFACENECK_EXALLC	-12.9567749870563	-12.9667945144395	-12.9719345994196	-12.9721519485147	-12.9825101892476	-12.9952197627038	8761.73421441071	6181.43182571594	6291.42870884297	6701.93042960029	6614.67604895369	9598.44696215111	0.998820095805341	0.998326278142312	0.998354888931239	0.998455628060307	0.998434006788328	0.998919754197097	109	46669	70	66	67	59	44	18	0	0	0	0	0	0	46663	46667	46666	46674	46689	46715	45	45	45	45	45	45
D3_SARCOIDOSIS	60_70	UKBB	CD2_BENIGN_LIPO_SKIN_LIMBS	-12.9976594554484	-12.9932483733703	-12.9923942733762	-12.987182375212	-12.9955103632547	-13.010091026928	5543.47690413448	4227.648580311	4395.51845273771	5017.07034660487	4651.55226549411	6796.72173446911	0.998129220616714	0.997547786729676	0.9976415943159	0.997934599274679	0.997770872388829	0.998472713047345	222	71037	150	134	126	96	80	45	0	0	0	0	0	0	71022	71038	71046	71076	71092	71127	87	87	87	87	87	87
D3_SARCOIDOSIS	60_70	UKBB	CD2_BENIGN_LIPO_SKIN_LIMBS_EXALLC	-13.0086053634462	-13.0132707453089	-13.0144421173805	-13.0202381675527	-13.011504756755	-12.9957808960017	5771.17018621698	4377.03153399922	4534.58682669401	5090.76462679952	4850.44979574589	6985.76449998738	0.998201516113216	0.997627827801511	0.997710043147468	0.997959317224939	0.997859648745101	0.99851567756806	222	46575	150	134	126	96	80	45	0	0	0	0	0	0	46602	46618	46626	46656	46672	46707	45	45	45	45	45	45
D3_SARCOIDOSIS	60_70	UKBB	CD2_BENIGN_LIPO_SKIN_TRUNK	-13.0032129554668	-13.0066817743668	-13.0091034635994	-13.0201557765067	-13.0169520834646	-13.0171020786398	5234.39848831555	3733.23254386719	4233.12074064004	4951.16217964821	4572.38014431111	6494.54689300791	0.998017909371991	0.997220154528811	0.997547968248233	0.997901791756593	0.9977285328999	0.998400791003274	263	70937	167	168	142	102	78	57	0	0	0	0	0	0	70946	70945	70971	71011	71035	71056	87	87	87	87	87	87
D3_SARCOIDOSIS	60_70	UKBB	CD2_BENIGN_LIPO_SKIN_TRUNK_EXALLC	-13.0069527435686	-13.0020472668131	-12.9982397101294	-12.9859043079371	-12.9883789552345	-12.9917086148315	5341.16854290582	3841.05586731807	4397.93872424602	5103.51429011107	4694.79610164402	6849.88730358343	0.99805697265752	0.997299150723223	0.997641831700312	0.997969783018965	0.997792616847627	0.998486708313859	263	46514	167	168	142	102	78	57	0	0	0	0	0	0	46565	46564	46590	46630	46654	46675	45	45	45	45	45	45
D3_SARCOIDOSIS	60_70	UKBB	CD2_BENIGN_LIPO_SPERMATIC	-13.0072537302799	-13.007128597109	-13.0068005869361	-13.0066001959045	-13.0073048756355	-13.0070043694243	4772.29510633488	3483.83488851175	4042.63369900495	5683.14584769204	7783.87134893418	13541.6973453437	0.997825307561883	0.997021051999011	0.997432884539735	0.998173941562734	0.998666688792433	0.999233619973316	240	33315	193	172	130	71	35	13	0	0	0	0	0	0	33319	33340	33382	33441	33477	33499	43	43	43	43	43	43
D3_SARCOIDOSIS	60_70	UKBB	CD2_BENIGN_LIPO_SPERMATIC_EXALLC	-14.0110543668576	-14.0108435527972	-14.0104049963155	-14.010292911669	-14.0104411855361	-14.009256325415	9571.07600239257	6613.31295365118	7421.34581743232	10532.9206385096	14548.5867405072	25001.0285556601	0.998831980859386	0.998309617665108	0.998493712667211	0.998938699578792	0.999231628942142	0.999552907644558	240	20478	193	172	130	71	35	13	0	0	0	0	0	0	20507	20528	20570	20629	20665	20687	18	18	18	18	18	18
D3_SARCOIDOSIS	60_70	UKBB	CD2_BENIGN_MELANOCYTIC	-13.1697250650418	-13.1679110259778	-13.1644896924267	2.95114945260843	-13.1661846799375	-13.1462893717833	3365.09324269851	2465.2266518128	2707.01071492554	1.01131638212554	3289.84060733643	5449.78070067391	0.996877384156233	0.995738151322614	0.996119815257212	0.00352141104835361	0.996806815681343	0.998075296654137	684	70632	495	465	382	301	210	98	1	1	1	1	0	0	70734	70764	70847	70928	71019	71131	86	86	86	86	87	87
D3_SARCOIDOSIS	60_70	UKBB	CD2_BENIGN_MELANOCYTIC_EXALLC	-14.1795297918601	-14.1804582080393	-14.1824855486126	3.00084139382393	-14.1802726931739	-14.2006640671169	5766.80661026207	4223.27401168196	4635.72063817814	1.01728364336268	5636.82839316599	9465.59066602002	0.998038148794468	0.997320953511861	0.997558962352656	0.00317920921216461	0.997992805895963	0.998802981582261	684	46595	495	465	382	301	210	98	1	1	1	1	0	0	46739	46769	46852	46933	47024	47136	44	44	44	44	45	45
D3_SARCOIDOSIS	60_70	UKBB	CD2_BENIGN_MELANOCYTIC_FACE	-12.0378240253268	-12.0392470135263	-12.0344007401987	4.47681860098171	-12.0469987359383	-12.0421514175632	3994.81618967188	2763.95634176102	3133.40582273997	1.01228999686796	3795.50881910555	5258.80258170125	0.997595689277391	0.996524583693612	0.996935590381197	9.75804822157479e-06	0.997467507358241	0.998172922799707	167	71055	123	115	90	68	49	28	1	1	1	1	0	0	71012	71020	71045	71067	71086	71107	86	86	86	86	87	87
D3_SARCOIDOSIS	60_70	UKBB	CD2_BENIGN_MELANOCYTIC_FACE_EXALLC	-13.066909852657	-13.065435841644	-13.0686198701557	4.48003973696721	-13.0569711086214	-13.0623925104734	6641.59235756662	4739.54113891838	5296.12733251017	1.01835054710698	6484.79064269369	9111.16955409887	0.998430213969566	0.997800484049151	0.998031157714136	1.08595611404651e-05	0.99839347957502	0.998856098804985	167	46633	123	115	90	68	49	28	1	1	1	1	0	0	46632	46640	46665	46687	46706	46727	44	44	44	44	45	45
D3_SARCOIDOSIS	60_70	UKBB	CD2_BENIGN_MELANOCYTIC_LOWERLIMB	-11.9807595155965	-11.9726011512138	-11.9799527388029	-11.9789939784856	-11.97619218609	-11.9777101187256	4615.6299182705	3652.14365333585	3842.49345633861	4377.68154191381	5024.28759803814	9724.27429584061	0.997928938740971	0.997384348095901	0.99751239554407	0.997816688507363	0.998098116477783	0.999017219458213	106	71243	73	67	55	51	32	10	0	0	0	0	0	0	71189	71195	71207	71211	71230	71252	87	87	87	87	87	87
D3_SARCOIDOSIS	60_70	UKBB	CD2_BENIGN_MELANOCYTIC_LOWERLIMB_EXALLC	-13.0217738173217	-13.029505331579	-13.0229516351651	-13.0202309482674	-13.0261055344026	-13.0250058472894	7940.65294335053	6096.48240527552	6652.97006193909	7412.45225888257	8464.62133639784	17163.5260034701	0.99869156003915	0.998294748916908	0.998438170424133	0.998598488658453	0.99877214538276	0.999394503782595	106	46729	73	67	55	51	32	10	0	0	0	0	0	0	46717	46723	46735	46739	46758	46780	45	45	45	45	45	45
D3_SARCOIDOSIS	60_70	UKBB	CD2_BENIGN_MELANOCYTIC_TRUNK	-13.0225754530915	-13.0190923659736	-13.0139979101436	-13.0172952760113	-13.0167381106803	-12.9871753632983	4736.39124285865	3590.6478455877	3932.33231486239	4680.92600370747	4799.72182804675	8448.32491226422	0.997806241445901	0.997107009520134	0.997359417205726	0.997781147249754	0.99783615759171	0.998773453585511	283	71148	201	191	158	117	85	41	0	0	0	0	0	0	71143	71153	71186	71227	71259	71303	87	87	87	87	87	87
D3_SARCOIDOSIS	60_70	UKBB	CD2_BENIGN_MELANOCYTIC_TRUNK_EXALLC	-12.9847786549946	-12.9891040428797	-12.99146667567	-12.9893065681038	-12.9891339065144	-13.0172362491005	4936.84906587145	3666.86764815535	4070.45388078401	4793.87372987981	4966.64064333986	8844.69193683506	0.997901426126086	0.997173668401725	0.997453435565729	0.997838083548163	0.997913314384456	0.998825708328554	283	46725	201	191	158	117	85	41	0	0	0	0	0	0	46762	46772	46805	46846	46878	46922	45	45	45	45	45	45
D3_SARCOIDOSIS	60_70	UKBB	CD2_BENIGN_MENINGES	-11.9677617461149	-11.964204137384	-11.9699282548446	-11.9642686767405	-11.9507232478943	-11.9580425167952	3700.89982519061	2597.84090905226	3236.76960215744	4166.77483872875	4767.07798896351	8242.90786379492	0.997419850270646	0.996325402381296	0.997049342290824	0.997708997363531	0.997999762620986	0.998842503845415	171	71221	136	120	92	55	32	18	0	0	0	0	0	0	71169	71185	71213	71250	71273	71287	87	87	87	87	87	87
D3_SARCOIDOSIS	60_70	UKBB	CD2_BENIGN_MENINGES_CEREBRAL	-11.9672443754518	-11.9616356737644	-11.9673247505134	-11.9633622017724	-11.94535213199	-11.9635334023406	4297.70296801065	2920.78842788496	3658.65061111911	4618.15891448054	5650.94477415954	9807.05976972353	0.997778239386461	0.996732396754054	0.997390150730284	0.997933078636573	0.99831337850178	0.999026668904747	131	71254	106	93	71	46	24	14	0	0	0	0	0	0	71192	71205	71227	71252	71274	71284	87	87	87	87	87	87
D3_SARCOIDOSIS	60_70	UKBB	CD2_BENIGN_MENINGES_CEREBRAL_EXALLC	-13.0367972986703	-13.0424597473558	-13.0362634267754	-13.0388445581565	-13.0598054750979	-13.044829225295	7100.35991606512	5001.04723478108	6064.25688528553	7768.42023575782	9423.45309147511	17550.0265305494	0.998535024482494	0.997919162730826	0.998284798038007	0.998660797489939	0.998894225532946	0.999406937256724	131	46749	106	93	71	46	24	14	0	0	0	0	0	0	46729	46742	46764	46789	46811	46821	45	45	45	45	45	45
D3_SARCOIDOSIS	60_70	UKBB	CD2_BENIGN_MENINGES_EXALLC	-13.0373968502895	-13.0407792475332	-13.035114458566	-13.038919545869	-13.055703060089	-13.0518337320693	6179.62653476506	4414.89396917215	5412.00814550166	7016.12452316694	7916.83126394954	14308.4136163941	0.998316673364548	0.997643200184551	0.99807825372036	0.998517194703096	0.998684203460552	0.999272186598738	171	46752	136	120	92	55	32	18	0	0	0	0	0	0	46742	46758	46786	46823	46846	46860	45	45	45	45	45	45
D3_SARCOIDOSIS	60_70	UKBB	CD2_BENIGN_OTHERDIGESTIVE	-11.9969467729539	-11.9986637205843	-11.9942789668877	-12.0015702068326	-11.9961372253427	-11.9721990761106	3822.6826295	2923.0245399276	3443.81665479291	4320.22884595467	4680.30534002973	8712.46685669589	0.997495956682391	0.996724789163949	0.997221097515579	0.997783484255506	0.997954936375745	0.998903590687628	151	71017	126	108	75	52	31	10	0	0	0	0	0	0	70955	70973	71006	71029	71050	71071	87	87	87	87	87	87
D3_SARCOIDOSIS	60_70	UKBB	CD2_BENIGN_OTHERDIGESTIVE_EXALLC	-13.0056165738957	-13.0049024383695	-13.0068257604396	-13.0011786077961	-13.004461036929	-13.0331005252136	6502.63921715052	4957.05593396436	5836.5326091074	7206.84285613655	8009.70873499438	14763.6583642926	0.998404190452037	0.997906741601184	0.998221900302052	0.998560613258279	0.998704565363409	0.999295641494729	151	46611	126	108	75	52	31	10	0	0	0	0	0	0	46591	46609	46642	46665	46686	46707	45	45	45	45	45	45
D3_SARCOIDOSIS	60_70	UKBB	CD2_BENIGN_OTHER_NOS	-11.9922448643413	-11.9873755399561	-11.994331990239	-11.9947878975921	-11.9899157096029	-11.9704988756187	4133.75285237147	3099.97411945992	3405.44918220885	3903.11132606008	3648.52450087372	5468.07535371998	0.997685296158998	0.996914645844541	0.997189776733206	0.997547996915803	0.997377967063407	0.998253303403607	165	71209	106	97	79	68	53	25	0	0	0	0	0	0	71182	71191	71209	71220	71235	71263	86	86	86	86	86	86
D3_SARCOIDOSIS	60_70	UKBB	CD2_BENIGN_OTHER_NOS_EXALLC	-13.0078563871139	-13.0115419520222	-13.00869638542	-13.0061966008901	-13.0090044665651	-13.0234266216929	7087.80899416507	5294.98392173507	5958.36758741209	6610.36575875284	6271.65176678488	9404.15553949681	0.998535688255311	0.998039333425575	0.998258007817749	0.998430126691055	0.998344985219507	0.998895042976998	165	46704	106	97	79	68	53	25	0	0	0	0	0	0	46719	46728	46746	46757	46772	46800	44	44	44	44	44	44
D3_SARCOIDOSIS	60_70	UKBB	CD2_BENIGN_OVARY	-13.0082825380438	-13.0079224306827	-13.0084079369534	-13.008208813854	-13.0080025501607	-13.0074011525108	4721.85014239494	3713.49272282463	4478.24908515126	5442.48420339199	5247.77942356093	9769.2413308949	0.997801900874042	0.99720511119173	0.997682309969853	0.998092959261551	0.998022235133087	0.998937645090569	276	37623	210	184	142	92	69	35	0	0	0	0	0	0	37646	37672	37714	37764	37787	37821	43	43	43	43	43	43
D3_SARCOIDOSIS	60_70	UKBB	CD2_BENIGN_OVARY_EXALLC	-14.0114313480787	-14.0109790033637	-14.0117215612685	-14.0113490413164	-14.0112337492962	-14.0103776858639	7298.32823686255	5708.93473660037	7014.03562364108	8598.34353076547	8171.71957579611	14978.809553865	0.998468211141346	0.998041818111092	0.998406091803906	0.998699815366944	0.998631947473838	0.999253701545748	276	26122	210	184	142	92	69	35	0	0	0	0	0	0	26162	26188	26230	26280	26303	26337	26	26	26	26	26	26
D3_SARCOIDOSIS	60_70	UKBB	CD2_BENIGN_PARATHYROID	-11.9755521222117	-11.9672457968567	-11.9733543304264	-11.975900941246	-11.9776497527108	-11.9451793176476	4171.39366313939	3283.34308708743	3568.89129339249	4804.08013615977	5733.9173449834	9968.33953389617	0.997709375860534	0.99709184838082	0.9973231640152	0.998010987266	0.998333290438778	0.999043885710335	130	71259	102	89	70	43	23	8	0	0	0	0	0	0	71200	71213	71232	71259	71279	71294	87	87	87	87	87	87
D3_SARCOIDOSIS	60_70	UKBB	CD2_BENIGN_PARATHYROID_EXALLC	-13.027354191697	-13.0356132422405	-13.0317740704575	-13.0254945965693	-13.0259156381265	-13.0571447224872	6945.93925478843	5524.53687788374	6169.91343255383	7990.19958369341	9637.90990194934	17281.9924182857	0.998503540226529	0.998117325465452	0.998314750488275	0.998699302023259	0.998921636130693	0.999397170595906	130	46720	102	89	70	43	23	8	0	0	0	0	0	0	46703	46716	46735	46762	46782	46797	45	45	45	45	45	45
D3_SARCOIDOSIS	60_70	UKBB	CD2_BENIGN_PAROTID	-11.9990130521734	-12.0003513439536	-11.9976214224353	-12.0011831916353	-12.006422020042	-12.0107941346183	4530.81083832362	3493.41253543424	3747.0268223805	4674.1760137277	4941.13660812421	8702.13359031949	0.997886953040036	0.99725916245689	0.997445254331973	0.997951393308466	0.998061229613146	0.998898750052401	105	71251	78	70	58	44	25	14	0	0	0	0	0	0	71191	71199	71211	71225	71244	71255	87	87	87	87	87	87
D3_SARCOIDOSIS	60_70	UKBB	CD2_BENIGN_PAROTID_EXALLC	-13.0024246159943	-13.0014287985088	-13.0030084906986	-13.0001684356578	-12.9928132910991	-12.9907633693074	7939.79507745608	5827.85129828742	6392.97212442674	7791.97082753541	8410.68446029639	14951.3641864604	0.998693363101209	0.998219990495489	0.998377140966149	0.998668805479376	0.998767429565086	0.999306743646132	105	46697	78	70	58	44	25	14	0	0	0	0	0	0	46679	46687	46699	46713	46732	46743	45	45	45	45	45	45
D3_SARCOIDOSIS	60_70	UKBB	CD2_BENIGN_PERIPH_AUTO_NEURO	-11.9966998331331	-11.9916091319757	-11.9961525676907	-11.9915771607959	-11.9800847360084	-11.9689581744904	4959.84450688885	3687.84558059826	4024.90314634877	4501.0178686854	4193.66872536514	5808.98141347035	0.998070106385231	0.99740555760381	0.997621922713746	0.99787428460923	0.997720680322442	0.998356021563932	119	71243	74	69	57	52	39	21	0	0	0	0	0	0	71202	71207	71219	71224	71237	71255	86	86	86	86	86	86
D3_SARCOIDOSIS	60_70	UKBB	CD2_BENIGN_PERIPH_AUTO_NEURO_EXALLC	-13.0042537127006	-13.0061853135075	-13.0062418364456	-13.0065667443084	-13.0138530440556	-13.0237259555985	8598.9887151208	6330.70089157194	7056.25610377093	7595.98803604971	7218.46342566219	10066.6805214996	0.998793359352961	0.998360777529356	0.998529322982815	0.998633787510734	0.998561529485823	0.998967740463892	119	46712	74	69	57	52	39	21	0	0	0	0	0	0	46713	46718	46730	46735	46748	46766	44	44	44	44	44	44
D3_SARCOIDOSIS	60_70	UKBB	CD2_BENIGN_RECTOSIGMOID_JUNC	-12.0159661242022	-12.0150787185857	-12.0048929369532	-12.0022462848013	-12.0021879746435	-11.9875921697614	3868.15967440775	3072.56177814842	3776.60636137125	4939.09703605801	6756.0747052145	14015.9988428363	0.997521472937612	0.996879925591032	0.997463727568877	0.99806110357608	0.998582556312421	0.999317586020475	142	71236	119	99	58	46	20	4	0	0	0	0	0	0	71172	71192	71233	71245	71271	71287	87	87	87	87	87	87
D3_SARCOIDOSIS	60_70	UKBB	CD2_BENIGN_RECTOSIGMOID_JUNC_EXALLC	-12.9838739894795	-12.9846295874703	-12.9939472027228	-12.9997511034371	-12.9934801265769	-13.0160085421513	6642.22099174109	5142.1070940937	6368.71687962496	8058.13708435424	11467.2147832442	25940.188638203	0.998440337048245	0.997985218068038	0.998372095531968	0.998712817107472	0.999095918654912	0.999599645477983	142	46726	119	99	58	46	20	4	0	0	0	0	0	0	46704	46724	46765	46777	46803	46819	45	45	45	45	45	45
D3_SARCOIDOSIS	60_70	UKBB	CD2_BENIGN_RECTUM	2.37204025410015	-14.1965688329669	-14.1923513337088	-14.1907700754115	-14.1885842875131	-14.1898583407337	1.0125003088013	3068.15167485014	3628.52508287162	4439.02160807359	4852.92520420525	8515.38557051276	0.0191419435546747	0.996308141229718	0.996879219826481	0.997449307963955	0.997667213950838	0.998670422665362	1211	70604	942	818	579	441	262	102	1	0	0	0	0	0	70785	70909	71148	71286	71465	71625	87	88	88	88	88	88
D3_SARCOIDOSIS	60_70	UKBB	CD2_BENIGN_RECTUM_ANAL	2.36238236865694	-14.1971357913122	-14.1927826931397	-14.1902708289099	-14.1884818549837	-14.1902453394313	1.01253749998134	3050.3496502503	3612.7672583179	4407.17089381828	4839.95095984967	8516.10866468224	0.0196412844225946	0.996286447175758	0.996865512708679	0.997430964508171	0.997660977457759	0.998670499299996	1221	70586	951	827	586	445	265	102	1	0	0	0	0	0	70768	70892	71133	71274	71454	71617	87	88	88	88	88	88
D3_SARCOIDOSIS	60_70	UKBB	CD2_BENIGN_RECTUM_ANAL_EXALLC	2.40514704490902	-15.172533395795	-15.1736137357715	-15.1747530611706	-15.1746831330084	-15.1736769662164	1.01830142728303	5071.24531093303	6026.17987876238	7364.09130104107	8020.69759078836	14199.5535788315	0.0181805391126819	0.997612832481595	0.997990969472873	0.998355847026083	0.998490450733647	0.99914737880944	1221	46675	951	827	586	445	265	102	1	0	0	0	0	0	46898	47022	47263	47404	47584	47747	46	47	47	47	47	47
D3_SARCOIDOSIS	60_70	UKBB	CD2_BENIGN_RECTUM_EXALLC	2.41525037197563	-14.1720067472988	-14.1730520766589	-14.1739579430518	-14.1740143886888	-14.1731207307996	1.0182666524589	3092.54709752303	3671.4882971195	4496.84834991569	4878.56263479479	8610.62937776298	0.0176957649680313	0.996343601101249	0.996919932618593	0.997485091201166	0.997681855869965	0.998686680310234	1211	46681	942	818	579	441	262	102	1	0	0	0	0	0	46903	47027	47266	47404	47583	47743	46	47	47	47	47	47
D3_SARCOIDOSIS	60_70	UKBB	CD2_BENIGN_SALIVARY	-12.0013210565891	-12.0035644874192	-11.9952331610433	-11.992669776936	-11.9917974138719	-11.9964408434085	4215.94953119445	3156.28813646582	3443.42744882651	4138.52848043768	4157.36163225254	7729.34697007489	0.997728707192324	0.996965601593346	0.997220562324045	0.997687885268617	0.997698526712092	0.998761632628515	125	71232	93	84	71	54	35	17	0	0	0	0	0	0	71177	71186	71199	71216	71235	71253	87	87	87	87	87	87
D3_SARCOIDOSIS	60_70	UKBB	CD2_BENIGN_SALIVARY_EXALLC	-12.999531760909	-12.9989196867002	-13.0058257240396	-13.009469975012	-13.0102592941392	-13.0079432532593	7301.51936985627	5311.96530309944	5869.98848075761	6955.34529191047	7008.0712027863	13140.0902321587	0.998579457276665	0.998047497229007	0.998232170456666	0.998507615546143	0.998518753768381	0.999210139716622	125	46693	93	84	71	54	35	17	0	0	0	0	0	0	46680	46689	46702	46719	46738	46756	45	45	45	45	45	45
D3_SARCOIDOSIS	60_70	UKBB	CD2_BENIGN_SALIVARY_KNOWN	-12.000572101387	-12.0019737309242	-11.9960691540232	-11.9962002254968	-11.9986385148882	-12.0109884513601	4327.44129388356	3299.45727498856	3623.5074661474	4465.61771687687	4630.57684770785	8702.60550081838	0.997787362490263	0.997097653455536	0.997358509407389	0.997856607519291	0.997932543174756	0.998898791953519	115	71243	86	78	64	48	29	14	0	0	0	0	0	0	71185	71193	71207	71223	71242	71257	87	87	87	87	87	87
D3_SARCOIDOSIS	60_70	UKBB	CD2_BENIGN_SIGMOID_COLON	-15.040730528968	-15.0395349287046	-15.0398696562138	-15.0417988082311	-15.0394160985088	-15.0355425670646	4813.14269899762	3697.5835520939	4496.50490410203	5607.16656457357	6297.44199589563	12946.0336899083	0.997506671235163	0.996754696826889	0.997331247785615	0.99785959548322	0.998094510991956	0.999073335905965	1950	70201	1613	1390	928	694	370	110	0	0	0	0	0	0	70453	70676	71138	71372	71696	71956	85	85	85	85	85	85
D3_SARCOIDOSIS	60_70	UKBB	CD2_BENIGN_SIGMOID_COLON_EXALLC	-15.0255966127276	-15.024879731593	-15.022182325262	-15.0206411715578	-15.0197184709648	-15.0224231044389	4903.16323356002	3723.2675540232	4491.63137274706	5536.52346205549	6268.47298112596	13000.5765310885	0.997554910530438	0.99678022412969	0.997331494059221	0.997835334201294	0.998088212225743	0.999078028827041	1950	46660	1613	1390	928	694	370	110	0	0	0	0	0	0	46951	47174	47636	47870	48194	48454	46	46	46	46	46	46
D3_SARCOIDOSIS	60_70	UKBB	CD2_BENIGN_SKIN	-14.0161354038405	-14.0145085585662	-14.0148221025899	-14.0036087039926	-13.999029792309	-13.984807303751	5843.68574277336	4216.83264475992	4506.46148528652	5186.61578927321	5458.18103976558	8306.73126780181	0.998086268185778	0.997348261037795	0.997518631372001	0.997845753366089	0.997953604431522	0.998656721133419	543	70613	385	352	318	250	170	86	0	0	0	0	0	0	70686	70719	70753	70821	70901	70985	85	85	85	85	85	85
D3_SARCOIDOSIS	60_70	UKBB	CD2_BENIGN_SKIN_EXALLC	-14.0118789081674	-14.0118856690699	-14.0109148810159	-14.0145639889194	-14.0161370413134	-14.0231654729577	5826.87782612666	4196.15085150399	4488.39942064793	5131.26645376289	5431.2447801289	8356.53901503374	0.998081330790252	0.997335690049746	0.997509340532506	0.997820812769736	0.997940942198861	0.998661065070965	543	46500	385	352	318	250	170	86	0	0	0	0	0	0	46613	46646	46680	46748	46828	46912	45	45	45	45	45	45
D3_SARCOIDOSIS	60_70	UKBB	CD2_BENIGN_SKIN_EYELID	-13.0123404659047	-13.0170146221803	-13.0111116353527	-12.9983077321917	-12.9976397632289	-12.9999947049119	5682.73378722235	4076.91243238292	4285.2025927352	4984.37461416301	5594.34234542896	9414.70141241168	0.998173003192895	0.997452469848078	0.997577395953391	0.997919270098303	0.998146233082717	0.998898266517963	200	71116	158	141	124	97	56	25	0	0	0	0	0	0	71071	71088	71105	71132	71173	71204	87	87	87	87	87	87
D3_SARCOIDOSIS	60_70	UKBB	CD2_BENIGN_SKIN_EYELID_EXALLC	-12.9891259668154	-12.9890070687614	-12.9934421307301	-13.0048279243992	-13.0063209229811	-13.0045482647503	5962.57748021154	4190.91645878971	4371.89649935812	5023.34791359505	5733.84513513411	9946.7249262273	0.998261856570495	0.997527101360702	0.997628660329224	0.997934377629343	0.998190126605562	0.998956829971518	200	46662	158	141	124	97	56	25	0	0	0	0	0	0	46659	46676	46693	46720	46761	46792	45	45	45	45	45	45
D3_SARCOIDOSIS	60_70	UKBB	CD2_BENIGN_TRANSVERSE_COLON	-14.0499528520112	-14.0498874341954	-14.0474193832454	-14.0462989672434	-14.041816587838	-14.0417684023446	3512.12517330828	2728.0998119894	3406.18972559775	4465.78507383713	5283.10304491943	11270.3614261404	0.99680814036876	0.995890861961587	0.996709464775511	0.997490406184334	0.997879326718648	0.999005914105817	1261	70748	1085	917	571	365	192	61	0	0	0	0	0	0	70838	71006	71352	71558	71731	71862	86	86	86	86	86	86
D3_SARCOIDOSIS	60_70	UKBB	CD2_BENIGN_TRANSVERSE_COLON_EXALLC	-14.9916126309052	-14.9902455453483	-14.9911437031641	-14.9930070110578	-14.9947271065009	-14.9948707960305	5956.56452854124	4635.35120705364	5814.81281894084	7507.08910997893	8963.00570232309	19128.0360671385	0.997991868706498	0.997419728494831	0.997942979553803	0.99840648210162	0.998665173707541	0.999374521533105	1261	46978	1085	917	571	365	192	61	0	0	0	0	0	0	47109	47277	47623	47829	48002	48133	45	45	45	45	45	45
D3_SARCOIDOSIS	60_70	UKBB	CD2_FOLLICULAR_LYMPHOMA	-12.0046891034235	-12.0066864328416	-12.0041324118696	-12.0021059271983	-11.997341624644	-11.9761513484312	4237.80880945789	3126.65113832978	3593.82175885224	4365.90692443522	4670.33163097807	7741.65194432297	0.997739788717884	0.996936042506075	0.997334900073012	0.997806576475315	0.997950363297237	0.998765692062085	126	71222	101	92	67	46	29	14	0	0	0	0	0	0	71160	71169	71194	71215	71232	71247	87	87	87	87	87	87
D3_SARCOIDOSIS	60_70	UKBB	CD2_FOLLICULAR_LYMPHOMA_EXALLC	-12.9979787941871	-12.9955147276388	-12.995267303107	-12.9977977197151	-13.0057239656633	-13.0245023720506	7098.48779389494	5305.64847466852	6085.02223046244	7317.26327014327	7840.04567621622	13168.7481197973	0.998539001389137	0.998045684661838	0.998296026724266	0.998582702810011	0.998676402916081	0.999210855309405	126	46842	101	92	67	46	29	14	0	0	0	0	0	0	46822	46831	46856	46877	46894	46909	45	45	45	45	45	45
D3_SARCOIDOSIS	60_70	UKBB	CD2_INSITU	-13.6457299650825	2.10074665277985	1.74349807324699	-13.6352761202157	-13.6215185153636	-13.6208259708398	2425.80469590051	0.723235544463418	1.01157903655422	2608.71617099044	2796.6667634659	4514.16424804956	0.995511732721875	0.00367663124584212	0.0847907144393194	0.995829624210138	0.99611381788907	0.997592504468279	1997	69340	1550	1389	1019	724	469	206	3	3	1	0	0	0	69702	69863	70233	70528	70783	71046	82	82	84	85	85	85
D3_SARCOIDOSIS	60_70	UKBB	CD2_INSITU_BREAST	-13.1974602141656	3.15490834330017	-13.1973041843622	-13.1971206012275	-13.1950815556053	-13.1982963374075	4601.50068051505	1.02431098657726	3915.7368849614	4528.45719099171	4706.36521890978	7497.85232137078	0.997711608442256	0.00206979897900406	0.997310875161623	0.997674756892712	0.997763000198832	0.998595502953808	424	37435	295	265	221	180	119	65	1	1	0	0	0	0	37521	37551	37595	37636	37697	37751	42	42	43	43	43	43
D3_SARCOIDOSIS	60_70	UKBB	CD2_INSITU_BREAST_EXALLC	-14.1779992487673	3.04852334872514	-14.1781229321239	-14.1779793583088	-14.1773004728764	-14.1786594417981	7227.95344256724	1.03004230611296	6056.04927594183	7129.32675671848	7374.35364064156	11928.6216860868	0.998434909751545	0.00308028869487498	0.998132033849244	0.998413260639762	0.998466056451291	0.999051614587558	424	26071	295	265	221	180	119	65	1	1	0	0	0	0	26174	26204	26248	26289	26350	26404	25	25	26	26	26	26
D3_SARCOIDOSIS	60_70	UKBB	CD2_INSITU_BREAST_INTRADUCTAL	-14.2024946207481	-14.2024000639333	3.16573249031458	-14.2032077938987	-14.2001630499402	-14.2042531580007	6665.65898666628	5078.16778079459	1.02405939204968	6904.65690966069	7197.63431794834	11421.6299849614	0.998299951643011	0.997768513870784	0.00199244371151902	0.998358714651756	0.998425860080145	0.999007729073167	532	37385	386	340	268	207	134	69	1	1	1	0	0	0	37488	37534	37606	37667	37740	37805	42	42	42	43	43	43
D3_SARCOIDOSIS	60_70	UKBB	CD2_INSITU_BREAST_INTRADUCTAL_EXALLC	-14.1826066781057	-14.182641673462	3.05207523814034	-14.1828383809517	-14.1819075281115	-14.1833565672027	6343.85456655747	4774.28372279124	1.02972215097663	6538.23252770419	6899.79418245863	10861.4080262211	0.998216214865082	0.997629781798432	0.00303688620804132	0.99826921742997	0.998360021068351	0.99895808370501	532	26150	386	340	268	207	134	69	1	1	1	0	0	0	26270	26316	26388	26449	26522	26587	25	25	25	26	26	26
D3_SARCOIDOSIS	60_70	UKBB	CD2_INSITU_BREAST_NOS	-12.5710185346013	4.04824213006972	-12.570208978852	-12.5718306096964	-12.5693758764085	-12.5715988826442	5181.6591903747	1.02283131897419	4492.86875797789	5095.37939589133	5069.47132553671	7182.21555399522	0.998064285705686	7.56183895985712e-05	0.997767670696446	0.998031381259788	0.998021706795211	0.998603400377556	159	37616	110	101	80	66	48	29	1	1	0	0	0	0	37620	37629	37650	37664	37682	37701	44	44	45	45	45	45
D3_SARCOIDOSIS	60_70	UKBB	CD2_INSITU_BREAST_NOS_EXALLC	-13.6321379641589	3.90349901733553	-13.6301330839742	-13.6336310009364	-13.6280335573119	-13.6340030886009	8417.84441007852	1.02745265179072	7109.64304193853	8249.42984965982	8162.97386747346	11512.8377312477	0.998707879698382	0.000145163399085066	0.998470349914417	0.998681356296176	0.998667937360225	0.999055110627147	159	26172	110	101	80	66	48	29	1	1	0	0	0	0	26193	26202	26223	26237	26255	26274	27	27	28	28	28	28
D3_SARCOIDOSIS	60_70	UKBB	CD2_INSITU_DIGESTIVE	-12.0210664955168	-12.0240070456604	-12.0270734405311	-12.0213445828373	-12.0167023439149	-12.0087888870043	3520.44921584452	2676.17017855939	3568.29858578693	4903.68498946527	5539.90419984754	10062.9370898294	0.997275516806474	0.996415124352144	0.997310707663743	0.998043994331606	0.998269296109202	0.99904783018247	161	71251	139	120	75	41	22	9	0	0	0	0	0	0	71187	71206	71251	71285	71304	71317	86	86	86	86	86	86
D3_SARCOIDOSIS	60_70	UKBB	CD2_INSITU_DIGESTIVE_EXALLC	-12.9857271544014	-12.9801382827072	-12.9780962867813	-12.9818350561336	-12.9876329092789	-12.9911419579066	5967.03447766962	4559.43922775709	5971.08455109545	8264.82230733396	9396.95628094681	17433.7277717912	0.998263609324257	0.997728528131207	0.998265806753485	0.998746736334093	0.998897235639849	0.999405438081183	161	46792	139	120	75	41	22	9	0	0	0	0	0	0	46769	46788	46833	46867	46886	46899	45	45	45	45	45	45
D3_SARCOIDOSIS	60_70	UKBB	CD2_INSITU_EXALLC	-14.6933240062415	2.11189833006523	1.75532301739163	-14.6837260653015	-14.6700063971256	-14.673034851922	4168.91490737964	0.730183791246915	1.0165822731288	4451.44897310482	4742.51821631159	7739.95363325847	0.997187864861695	0.00382453004887079	0.084223251419941	0.997368071127734	0.997531911863941	0.998487409419911	1997	47104	1550	1389	1019	724	469	206	3	3	1	0	0	0	47502	47663	48033	48328	48583	48846	46	46	48	49	49	49
D3_SARCOIDOSIS	60_70	UKBB	CD2_INSITU_OTHER_NOS	-13.0394176080042	-13.0362514685008	-13.0415833324055	-13.0458018874859	-13.0489987521168	-13.0518125658937	4531.83847523029	3769.88362466284	4559.29547567433	5671.30884711813	8031.20265759438	11937.9990829343	0.997704257181099	0.997240921979702	0.997717703567399	0.998164615080911	0.998703607603848	0.999127673105865	231	71141	200	175	111	77	40	10	0	0	0	0	0	0	71085	71110	71174	71208	71245	71275	87	87	87	87	87	87
D3_SARCOIDOSIS	60_70	UKBB	CD2_INSITU_OTHER_NOS_EXALLC	-12.9616768617961	-12.9659540771719	-12.9609059645169	-12.9548559751337	-12.9525819760785	-12.9495783998601	4675.74224371198	3831.18867624733	4707.8894147647	5849.71942317707	8074.22269309554	12024.7626345394	0.997788178204545	0.997299711473392	0.997803411934931	0.998232997110969	0.998720042641689	0.999140750882902	231	47007	200	175	111	77	40	10	0	0	0	0	0	0	46993	47018	47082	47116	47153	47183	45	45	45	45	45	45
D3_SARCOIDOSIS	60_70	UKBB	CD2_INSITU_PROSTATE	-13.005465031689	-13.0051831239431	-13.0050877834191	-13.0051315918168	-13.0044693346338	-13.0052592952595	6268.67941941972	4203.63581124509	5240.80277968563	6240.42713296477	6810.40539010887	14353.4512761653	0.998344650983656	0.997531513495094	0.998020046061471	0.998337199365345	0.998476440328634	0.999277059295256	156	33373	124	116	89	53	39	9	0	0	0	0	0	0	33362	33370	33397	33433	33447	33477	43	43	43	43	43	43
D3_SARCOIDOSIS	60_70	UKBB	CD2_INSITU_PROSTATE_EXALLC	-14.0080367790091	-14.007658098704	-14.0074195108079	-14.007620390895	-14.0065112413128	-14.0082622058444	12211.1260583177	8148.11330380135	9862.99140093217	12218.3831220052	12088.1555294404	28474.9820208774	0.999084704083114	0.998628334166687	0.998866844798601	0.999085274910466	0.999075493648121	0.999607480851834	156	20507	124	116	89	53	39	9	0	0	0	0	0	0	20521	20529	20556	20592	20606	20636	18	18	18	18	18	18
D3_SARCOIDOSIS	60_70	UKBB	CD2_INSITU_SKIN	-13.0164069861626	-13.0117977847388	-13.0089831971976	-13.0076190284673	-13.0000688152447	-13.0193116778511	5298.49785508197	4020.43108198727	4580.7378104354	5343.09237441122	5531.62269289924	10719.2878538039	0.998039901117394	0.997417716104322	0.997734065270274	0.998057572765612	0.998124864036334	0.999030914612266	198	71042	164	142	110	78	53	19	0	0	0	0	0	0	70989	71011	71043	71075	71100	71134	87	87	87	87	87	87
D3_SARCOIDOSIS	60_70	UKBB	CD2_INSITU_SKIN_EXALLC	-12.9957050153455	-12.9968558214055	-12.9981133378607	-13.0001661176127	-13.0044039532797	-12.9932975312222	5329.57019042344	3992.68562315917	4579.92950378349	5389.90680591396	5584.56327131017	10901.1099842344	0.998054428079096	0.997402757626303	0.997735559025318	0.998075547101364	0.998142020556434	0.99904898225462	198	46671	164	142	110	78	53	19	0	0	0	0	0	0	46659	46681	46713	46745	46770	46804	46	46	46	46	46	46
D3_SARCOIDOSIS	60_70	UKBB	CD2_LEIOMYOMA_ENDOMETRIOSIS	-13.0036852494807	-13.003511147481	-13.0041597593123	-13.0043388954135	-13.0039697121238	-13.0041743073123	8857.60841857735	6662.58044937787	7321.86944114199	8143.93158928936	7256.35175311276	8755.96134175812	0.998828641380739	0.998442751382491	0.998582901139304	0.998725927802207	0.998570127047061	0.998814998640768	110	36999	57	54	53	39	31	28	0	0	0	0	0	0	37009	37012	37013	37027	37035	37038	43	43	43	43	43	43
D3_SARCOIDOSIS	60_70	UKBB	CD2_LEIOMYOMA_ENDOMETRIOSIS_EXALLC	-13.0050911905424	-13.004799010509	-13.005862261162	-13.005926376341	-13.0054201514791	-13.0057880585594	8131.54640180049	6225.2233661996	6833.30104829008	7903.91868619829	6921.80533967351	8295.21075210582	0.998723913443229	0.998333180965698	0.998481382517844	0.998687078703162	0.998500850958547	0.998749023556894	110	25681	57	54	53	39	31	28	0	0	0	0	0	0	25708	25711	25712	25726	25734	25737	26	26	26	26	26	26
D3_SARCOIDOSIS	60_70	UKBB	CD2_LYMPHOID_LEUKAEMIA	-12.0168133291514	-12.0090959821374	-12.010796828228	-12.0175890288672	-12.0366293355181	-12.0412613111963	3132.54142787247	2416.66008305099	3106.10049147456	3643.40006719437	4366.02566556253	5915.48054516484	0.996939224418825	0.996035092851875	0.996914714930699	0.997368218921805	0.997800327052322	0.998375866544621	214	71148	172	147	100	68	41	17	0	0	0	0	0	0	71103	71128	71175	71207	71234	71258	87	87	87	87	87	87
D3_SARCOIDOSIS	60_70	UKBB	CD2_LYMPHOID_LEUKAEMIA_EXALLC	-12.9873505276702	-12.9937863491207	-12.9930983856908	-12.9892170126826	-12.9649831616132	-12.9580903934794	5316.56027856608	4085.58351594936	5174.71285702137	6302.90761666259	7280.80292225396	10129.3622860043	0.998050920967157	0.997462412897436	0.997996607349584	0.998355697242333	0.998579201423357	0.998979298286454	214	46924	172	147	100	68	41	17	0	0	0	0	0	0	46921	46946	46993	47025	47052	47076	45	45	45	45	45	45
D3_SARCOIDOSIS	60_70	UKBB	CD2_MULTIPLE_MYELOMA_PLASMA_CELL	-12.0237104218282	-12.0224524643715	-12.015908989857	-12.003442444378	-12.0047792767563	-12.0256841621088	3746.57910738957	2702.86151469606	3521.56808879135	4534.49614224883	4972.02015620547	7878.1172158259	0.997439393065934	0.996450984439751	0.997277550959638	0.997887890976835	0.998073535819773	0.9987820562024	172	71224	137	116	84	46	31	12	0	0	0	0	0	0	71172	71193	71225	71263	71278	71297	87	87	87	87	87	87
D3_SARCOIDOSIS	60_70	UKBB	CD2_MULTIPLE_MYELOMA_PLASMA_CELL_EXALLC	-12.9773576372178	-12.9775114168903	-12.9830398580043	-12.9968426684526	-12.9987113865063	-12.9747593049228	6266.73391527118	4591.97554120751	6006.10986738929	7780.47540390108	8434.4240745793	13519.1557966425	0.998347715725897	0.997745078970775	0.998275263154295	0.998667179736029	0.998770340816599	0.99923424519282	172	46983	137	116	84	46	31	12	0	0	0	0	0	0	46973	46994	47026	47064	47079	47098	45	45	45	45	45	45
D3_SARCOIDOSIS	60_70	UKBB	CD2_MYELOID_LEUKAEMIA	-11.0112258340873	-11.0129329250146	-11.0148957910228	-11.008868791931	-11.0129944548881	-11.0149665171181	2895.71348068468	2748.66196993557	3306.21571150679	3926.34702593405	3614.6824978026	4742.30411107029	0.996965975406727	0.996803162507409	0.99734179503112	0.997762858230836	0.997569057682224	0.998146752377426	115	71235	93	47	31	24	17	14	0	0	0	0	0	0	71170	71216	71232	71239	71246	71249	87	87	87	87	87	87
D3_SARCOIDOSIS	60_70	UKBB	CD2_MYELOID_LEUKAEMIA_EXALLC	-11.9900582543091	-11.9923750343668	-11.9897803272002	-11.9967373521817	-11.9900666455559	-11.9907218641554	4910.63758533887	4565.88728787765	5667.74794078609	6799.04022544561	6084.33215354881	8155.38019661147	0.998051847098782	0.997904346015912	0.998312124396618	0.998592153270307	0.99842765276022	0.998826883827525	115	46885	93	47	31	24	17	14	0	0	0	0	0	0	46861	46907	46923	46930	46937	46940	46	46	46	46	46	46
D3_SARCOIDOSIS	60_70	UKBB	CD2_NEOPLASM	1.59808184468162	1.10807572967648	0.742989562835268	-16.4547219135334	-16.4164837524112	-16.4231551605663	0.452815737846423	0.450358390981221	0.607537794771932	3798.94659616357	3997.31761867696	6487.8688399129	0.000416802191868446	0.0138770267351185	0.221347825391351	0.996544061048789	0.996723197064221	0.997980266205864	20487	50816	16117	13597	9999	7010	4560	2039	15	9	3	0	0	0	55128	57648	61246	64235	66685	69206	43	49	55	58	58	58
D3_SARCOIDOSIS	60_70	UKBB	CD2_NONFOLLICULAR_LYMPHOMA	-13.0158043885805	-13.0115774196822	-13.0105456393694	-13.0069682872929	-13.0093551925336	-13.0210246124817	4506.13857749212	3643.82396715623	4327.16953933824	5403.37396220864	5408.36387558711	9217.83236777109	0.997695344972496	0.997150873706988	0.997600995810815	0.998079339089035	0.998080759008984	0.998872916035519	289	71128	244	187	128	80	59	23	0	0	0	0	0	0	71086	71143	71202	71250	71271	71307	87	87	87	87	87	87
D3_SARCOIDOSIS	60_70	UKBB	CD2_NONFOLLICULAR_LYMPHOMA_EXALLC	-12.9888522536253	-12.9928988268867	-12.9955607629218	-12.9981200367385	-12.9972008376713	-12.9809642157551	4626.10883513006	3729.60472196694	4470.04758823231	5522.1141529351	5542.52749454523	9374.63363935549	0.997759760647997	0.997220399163523	0.997680350716531	0.998121916817948	0.998128966182325	0.998895177345511	289	47021	244	187	128	80	59	23	0	0	0	0	0	0	47021	47078	47137	47185	47206	47242	45	45	45	45	45	45
D3_SARCOIDOSIS	60_70	UKBB	CD2_NONHODGKIN_NAS	3.87301423307346	-12.5834372430473	-12.583377023372	-12.582546382376	-12.5859137976155	-12.5944286543656	1.01263637726099	3048.73124341881	3574.76108835326	4371.7996521339	4594.94066493933	7669.25705851007	0.000130939880648478	0.996706793420046	0.997191403490347	0.997703598876298	0.997814532443819	0.99868971719397	260	71081	217	170	115	87	54	23	1	0	0	0	0	0	71036	71083	71138	71166	71199	71230	87	88	88	88	88	88
D3_SARCOIDOSIS	60_70	UKBB	CD2_NONHODGKIN_NAS_EXALLC	3.9486231583945	-13.5769910850086	-13.5794041073518	-13.5862134920371	-13.5704183777427	-13.5411573701921	1.01970357486483	5162.74957744287	6148.99509874736	7338.50768446951	7803.69859908451	12907.6985282098	0.000107802285292472	0.997901726798869	0.99823795792625	0.998522829946002	0.998612501275826	0.999162958571145	260	47036	217	170	115	87	54	23	1	0	0	0	0	0	47033	47080	47135	47163	47196	47227	45	46	46	46	46	46
D3_SARCOIDOSIS	60_70	UKBB	CD2_PRIMARY_LYMPHOID_HEMATOPOIETIC	2.63032575905972	2.13329535547072	-13.1750190235705	-13.1743317545411	-13.1757161474602	-13.1794448908576	1.0124687782543	1.0110634961595	2576.37539122578	3193.67597147214	3478.55320060098	5398.09711284068	0.00937868702056558	0.0348624982570985	0.995919811031257	0.996708630998357	0.996977859831848	0.998051968141479	982	70525	802	635	444	288	185	86	2	1	0	0	0	0	70617	70784	70975	71131	71234	71333	86	87	88	88	88	88
D3_SARCOIDOSIS	60_70	UKBB	CD2_PRIMARY_LYMPHOID_HEMATOPOIETIC_EXALLC	2.68497383278718	2.19582046465244	-14.1575028493049	-14.1597263850826	-14.1572373588105	-14.1546329955825	1.01870979492528	1.01671092803384	4359.42490437274	5406.49897627412	5835.23593875036	9223.22554229095	0.00839735405533229	0.0307936252069099	0.997408824940247	0.997910327144859	0.998064203375996	0.998775508779873	982	47751	802	635	444	288	185	86	2	1	0	0	0	0	47883	48050	48241	48397	48500	48599	46	47	48	48	48	48
D3_SARCOIDOSIS	60_70	UKBB	CHIRHEP_NAS	-11.6275825709292	3.73586636431325	-11.6204178941919	-11.6234394651593	-11.6269943711791	-11.6564444168005	2479.09904792181	1.01240013727912	2788.78133208442	3527.63044632741	4184.95100647411	7187.92026033401	0.996257739437324	0.000224158413391875	0.996675348801651	0.997370998393264	0.997783250664513	0.998706094027098	255	70799	206	155	84	56	31	13	1	1	0	0	0	0	70764	70815	70886	70914	70939	70957	83	83	84	84	84	84
D3_SARCOIDOSIS	60_70	UKBB	CHOLELITH_BROAD	1.42658962025032	1.53670391500046	-14.5181008508985	-14.5180464737281	-14.5175128225271	-14.5177038705038	1.01365502158577	0.725148042560013	2446.99646775004	2856.79565085443	3009.40717380153	4722.60006282404	0.159317131336598	0.0340770419288361	0.995266155585257	0.99594522090832	0.996150984646828	0.997547233858784	3684	65572	2686	2372	1876	1432	992	476	3	2	0	0	0	0	66491	66805	67301	67745	68185	68701	76	77	79	79	79	79
D3_SARCOIDOSIS	60_70	UKBB	CHRONNAS	-13.0056690681484	-13.0089853035111	-13.0109957282198	-13.0107338432784	-12.9888091344924	-12.9888805380344	4830.9405862214	3566.4777006106	4001.55080645483	5311.99865861955	5402.08652064738	9223.33808409959	0.997851969025034	0.997089664823332	0.997405692237271	0.998045734958557	0.998081563439157	0.998876369517914	297	65951	232	206	159	110	65	29	0	0	0	0	0	0	65939	65965	66012	66061	66106	66142	77	77	77	77	77	77
D3_SARCOIDOSIS	60_70	UKBB	CIRRHOSIS_BROAD	-13.1804301765688	2.79091868043009	-13.1793876820434	-13.1801557359268	-13.1799539521701	-13.2025254899239	3670.49175255586	1.01211241645062	3583.83753445686	4541.08312351636	5254.5464651088	9663.01049597653	0.99713486915363	0.00582419231882566	0.99706582506889	0.997684202706773	0.997998672042715	0.998909854441433	587	70994	474	346	239	149	97	30	1	1	0	0	0	0	71021	71149	71256	71346	71398	71465	85	85	86	86	86	86
D3_SARCOIDOSIS	60_70	UKBB	COLITNONINFNAS	1.76467217715056	-14.1585155667949	1.4095020226673	1.65155214023709	2.92553008093892	-14.1537610836526	1.01470629957329	2153.12213303295	1.01267477929362	1.0125375913163	0.52209046390302	3599.56255878683	0.0820177896790742	0.994753302942362	0.163964645757639	0.102868788345142	2.10075019857666e-08	0.99686266368183	2771	66945	1972	1728	1401	1081	856	542	4	3	4	3	4	0	67659	67903	68230	68550	68775	69089	81	82	81	82	81	85
D3_SARCOIDOSIS	60_70	UKBB	COLITTOX	-10.9963337710014	-10.9991609156581	-10.9865117718729	-10.997168848414	-11.0298382884349	-10.9851647707142	2657.07612277411	2573.9050607139	4134.49696231591	6055.62960818435	7359.57206044653	8453.18840359761	0.996697956892926	0.996590381634549	0.997879800642378	0.998551023265709	0.99880420569135	0.998963126043931	125	66015	112	70	28	13	6	4	0	0	0	0	0	0	65951	65993	66035	66050	66057	66059	77	77	77	77	77	77
D3_SARCOIDOSIS	60_70	UKBB	CONGEN_HEART_ARTER	-13.0188900092209	-13.0202163306376	-13.0146176339289	-13.0074555195014	-13.0017888304581	-13.0064534680578	4658.56883299947	3697.10265902532	4272.83812673177	5388.93630891468	5516.13523943349	9166.94297924199	0.997770225537362	0.997190067717259	0.997569730911768	0.998074121262202	0.998119350502721	0.998867927404527	279	71174	209	185	141	93	60	31	0	0	0	0	0	0	71157	71181	71225	71273	71306	71335	87	87	87	87	87	87
D3_SARCOIDOSIS	60_70	UKBB	COPD_ASTHMA_INFECTIONS	1.35536525822702	1.6664554863153	0.952829001432571	0.471523051432301	0.454646168808246	-14.3911877843198	0.73501787201605	0.486784930600382	0.732645995429648	1.01832785865482	1.01737485401291	2572.9508842643	0.0651846664718653	0.000618448921167156	0.193418957964451	0.643338145520037	0.654960502869505	0.995537246068576	10778	50939	7747	6617	5380	4407	3430	1750	11	9	4	2	1	0	53910	55040	56277	57250	58227	59907	49	51	56	58	59	60
D3_SARCOIDOSIS	60_70	UKBB	COPD_ASTHMA_PNEUMONIA_SEPSIS	1.48627209254135	2.50024187203865	1.61399890160809	2.06694526586035	-13.1587714658593	-13.1570843614859	1.01867400105258	0.533767948055229	1.01701793115726	1.01724287934898	2309.45591681895	3880.80399935348	0.144557887026474	2.81142757068463e-06	0.112514549827271	0.0421628389793436	0.995453853997916	0.997294938273506	3691	49865	3184	2148	1263	817	494	185	7	6	2	1	0	0	50313	51349	52234	52680	53003	53312	52	53	57	58	59	59
D3_SARCOIDOSIS	60_70	UKBB	COPD_COMORB	1.15552893961154	0.911861299588335	0.467398375084047	0.776770618862493	1.53511216650865	-15.029963961371	0.629608046183837	0.557034832018792	0.74852126107171	0.748439333517566	0.554708290342656	3097.30926320067	0.0664590654792821	0.101632240235973	0.532345891313181	0.299338117409481	0.00565014892029491	0.99612821061418	22732	39173	16666	14696	11688	8747	6271	3090	12	10	6	4	4	0	45197	47167	50175	53116	55592	58773	30	32	36	38	38	42
D3_SARCOIDOSIS	60_70	UKBB	COPD_CVDMETABOCOMORB	1.40087140980601	0.884069289419202	0.786450556306729	0.477084159432104	0.667530042101056	-14.0633945909982	0.624809831462004	0.62283274769175	0.744482241601819	1.02678143689289	1.02590970233141	2624.62086661088	0.0249564316507757	0.155772848175846	0.290798071178968	0.642188980554965	0.515258666858722	0.995724749480747	14184	37856	11184	9510	7069	4927	3184	1348	9	7	4	2	1	0	40815	42489	44930	47072	48815	50651	32	34	37	39	40	41
D3_SARCOIDOSIS	60_70	UKBB	COPD_EARLY	-14.2136889227508	-14.2094579313747	1.76920685797848	-14.1928803898619	2.20307987839331	-14.1871143062851	4809.54854694961	3288.21799317797	1.01672519096231	3233.5165011321	1.01162320741983	6714.61873179703	0.997642010196051	0.996552092398184	0.0818408812662576	0.996497854960591	0.0294233701700934	0.998314175160612	1323	65206	844	902	938	863	512	181	1	1	1	0	1	0	65610	65552	65516	65591	65942	66273	74	74	74	75	74	75
D3_SARCOIDOSIS	60_70	UKBB	COPD_EARLYANDLATER	-13.5810057549643	1.02787905854488	1.42409397191808	-13.5783218320814	2.13664942877384	-13.5720917338955	1916.64496168392	1.01128220236547	1.0112159821962	2303.5070004639	1.01037621024241	4783.24441416791	0.994346379036542	0.309433378260675	0.159042693498584	0.995296792842797	0.0344549455954656	0.997736066363324	2822	68092	2342	1941	1353	863	512	181	2	2	1	0	1	0	68487	68888	69476	69966	70317	70648	83	83	84	85	84	85
D3_SARCOIDOSIS	60_70	UKBB	COPD_EARLY_EXMORE	0.026994551655646	0.0235495905826796	24.2843201847226	0.00487146878371633	25.1088507108055	0.0100762264672895	276753.601741608	198327.51963306	20746.639937657	252873.085725175	20746.6399374339	0	0.999999922174325	0.999999905258459	0.99906606179224	0.999999984629168	0.999034351611088	0	1323	32520	844	902	938	863	512	181	1	1	1	0	1	0	32997	32939	32903	32978	33329	33660	1	1	1	2	1	2
D3_SARCOIDOSIS	60_70	UKBB	COPD_HOSPITAL	-13.5810057549643	1.02787905854488	1.42409397191808	-13.5783218320814	2.13664942877384	-13.5720917338955	1916.64496168392	1.01128220236547	1.0112159821962	2303.5070004639	1.01037621024241	4783.24441416791	0.994346379036542	0.309433378260675	0.159042693498584	0.995296792842797	0.0344549455954656	0.997736066363324	2822	68092	2342	1941	1353	863	512	181	2	2	1	0	1	0	68487	68888	69476	69966	70317	70648	83	83	84	85	84	85
D3_SARCOIDOSIS	60_70	UKBB	COPD_HOSPITAL_ASTHMA_INF	3.02942462350378	-13.1814067287932	-13.1784189358675	-13.178956057804	-13.178154099357	-13.1763717437753	1.01296660652352	2633.92495224238	3330.06706057791	4042.86376806357	4508.54182539132	8159.42921049108	0.00278387928955212	0.996007024797917	0.996842457113354	0.997399054841782	0.99766784225788	0.99871152518869	718	66181	603	435	281	182	118	44	1	0	0	0	0	0	66220	66388	66542	66641	66705	66779	75	76	76	76	76	76
D3_SARCOIDOSIS	60_70	UKBB	COPD_HOSPITAL_ASTHMA_PNEUM_SEPSIS	3.20375124845165	-13.1933733482377	-13.1923980939395	-13.1932704136337	-13.1938870656533	-13.1946319697213	1.0129675391913	3121.77354860193	4456.29568134764	6137.54697096157	7245.88373422574	10683.4386597512	0.00156292753066803	0.996627956064416	0.997637949513021	0.998284868741141	0.998547148511423	0.999014569110849	614	66399	549	342	176	89	51	19	1	0	0	0	0	0	66388	66595	66761	66848	66886	66918	75	76	76	76	76	76
D3_SARCOIDOSIS	60_70	UKBB	COPD_HOSPITAL_MAIN	-13.5810057549643	1.02787905854488	1.42409397191808	-13.5783218320814	2.13664942877384	-13.5720917338955	1916.64496168392	1.01128220236547	1.0112159821962	2303.5070004639	1.01037621024241	4783.24441416791	0.994346379036542	0.309433378260675	0.159042693498584	0.995296792842797	0.0344549455954656	0.997736066363324	2822	68092	2342	1941	1353	863	512	181	2	2	1	0	1	0	68487	68888	69476	69966	70317	70648	83	83	84	85	84	85
D3_SARCOIDOSIS	60_70	UKBB	COPD_INSUFFICIENCY	-12.0040778532477	-12.0036050476744	-12.0005454078538	-11.9987378335495	-11.9987786997277	-11.9916609217505	3999.94744247017	4008.96018493564	5388.9031831683	9216.63590573596	12041.3789430457	19664.0768605382	0.997605505035601	0.997610982302384	0.998223192797721	0.998961269050861	0.999204938343528	0.999513429459075	122	65449	114	73	33	15	6	2	0	0	0	0	0	0	65381	65422	65462	65480	65489	65493	76	76	76	76	76	76
D3_SARCOIDOSIS	60_70	UKBB	COPD_MODE	-14.4622017606246	2.60732825707139	3.00447218434583	-14.4530415128526	3.69090439865209	-14.4255006907232	6572.56891767742	1.09812846933287	1.0978602824766	7862.01705515767	1.09345790170401	16153.8371195366	0.998244345805573	0.0175804444552876	0.00620660840600379	0.998533219642802	0.000736970597367552	0.999287483050125	2822	34051	2342	1941	1353	863	512	181	2	2	1	0	1	0	34519	34920	35508	35998	36349	36680	10	10	11	12	11	12
D3_SARCOIDOSIS	60_70	UKBB	COPD_MULTIMORB	-14.0197512239037	-14.0193502091467	-14.0155869056385	-14.014593781726	-14.0079485230085	-13.9959596539318	4324.38460895063	3439.56494782966	4315.57889926081	5687.14360629079	6439.3004241835	12021.3749865407	0.997413245013172	0.99674790495822	0.997408736810185	0.998033807925172	0.998264296382601	0.999071058209967	863	66291	742	573	384	223	137	43	0	0	0	0	0	0	66337	66506	66695	66856	66942	67036	75	75	75	75	75	75
D3_SARCOIDOSIS	60_70	UKBB	COPD_OPPORTUNIST_INFECTIONS	-12.0035070825956	-12.0031057630322	-12.0024849877944	-12.0056875758518	-12.0094349141132	-11.9853783930804	3269.59414452038	2660.74935845522	3315.28531874491	4878.35634711188	6050.16480270657	10926.3687295077	0.99707077054852	0.996400615391957	0.997111386917747	0.998036399474015	0.998416218942471	0.999124782744001	202	65565	179	133	81	45	20	8	0	0	0	0	0	0	65514	65560	65612	65648	65673	65685	74	74	74	74	74	74
D3_SARCOIDOSIS	60_70	UKBB	COX_ARTHROSIS	-15.5141217499197	-15.5130582831847	1.44668032428279	-15.5158954829035	-15.5146505644533	-15.5116046006946	5330.44266546496	4008.36223959249	1.02013035805707	6000.53195859806	6402.93686690173	11325.2738296232	0.997677779966976	0.996912055833277	0.156151995782244	0.997936869640443	0.998066685913694	0.998907181747585	3742	51318	3073	2647	1904	1252	822	313	1	1	1	0	0	0	51939	52365	53108	53760	54190	54699	47	47	47	48	48	48
D3_SARCOIDOSIS	60_70	UKBB	C_DIFFICILE_ENTEROCOLITIS	-11.9955909800209	-11.990416691146	-11.9742490911046	-11.9772372383132	-11.9785790038408	-11.9745692499754	3630.93809503337	2981.67753408469	3971.37494136872	5184.82051103547	6016.15744140957	13359.6548694927	0.997364020211997	0.996791422794393	0.997594270462507	0.998156841851376	0.998411358574687	0.999284837614382	191	70589	173	101	60	35	20	4	0	0	0	0	0	0	70520	70592	70633	70658	70673	70689	87	87	87	87	87	87
D3_SARCOIDOSIS	60_70	UKBB	C_PSOR_ARTHR_COMORB	1.25630828222582	0.503949366855086	-0.249888549824513	0.15891614992909	1.02318350884241	-14.0806107355933	0.547085390684028	0.615480460611705	1.02242386432041	1.02244961317362	0.73706135778297	2207.04776714759	0.0216549641360529	0.41290612557703	0.806914863190811	0.876484797104791	0.165078245510613	0.994909659017278	14204	31495	11445	9664	7028	4759	3071	1336	8	5	3	3	2	0	34209	35990	38626	40895	42583	44318	37	40	42	42	43	45
D3_SARCOIDOSIS	60_70	UKBB	C_STROKE	-14.1110140235653	1.51704823585183	-14.1085835106253	-14.1082271034462	2.55746726379576	-14.1255721970973	3159.88930955622	1.016465119126	2980.82745690207	3733.43937296522	1.01571203271562	6856.25861830821	0.996436924935515	0.135574806227765	0.996223538903125	0.996984895515708	0.0118054874894192	0.9983561635255	2264	54996	1896	1446	1021	661	422	182	2	2	1	1	1	0	55310	55760	56185	56545	56784	57024	52	52	53	53	53	54
D3_SARCOIDOSIS	60_70	UKBB	D3_ANAEMIA	1.71850786816537	0.561319054157204	0.906105833238171	2.05714806724705	-15.4694682203068	-15.4709514725233	0.771320868764041	1.04417022082801	1.04388640265524	0.76863779110843	4881.90233235311	7417.43061478719	0.0258800851024347	0.590870991077373	0.385387811075512	0.00744276271534823	0.997471717301779	0.998335808582281	5935	17503	4714	3672	2627	1789	1169	587	6	4	3	2	0	0	18702	19744	20789	21627	22247	22829	16	18	19	20	22	22
D3_SARCOIDOSIS	60_70	UKBB	D3_ANAEMIAINCHRONICDISEASE	-12.0085978925142	-12.0151607854467	-12.0066665923135	-12.0095721047563	-12.0105315211593	-11.9658811389087	3863.01829227593	3446.39106520651	4443.16302285008	5966.90791129872	7290.17670842397	12279.3153617849	0.997519696077323	0.997218338927603	0.997843895848029	0.998394101964174	0.99868548956823	0.999222481870951	206	64440	189	89	55	30	16	6	0	0	0	0	0	0	64384	64484	64518	64543	64557	64567	73	73	73	73	73	73
D3_SARCOIDOSIS	60_70	UKBB	D3_ANAEMIANAS	1.44434461105332	1.03008840182532	1.41987002479468	1.90356606706305	2.04681096998297	-11.5295450024855	1.01267326061842	1.01174176262983	1.01175595039617	1.01181801798409	1.01151948937593	1388.41766501073	0.153790671542971	0.308614413694072	0.160505922377851	0.0599267099386374	0.0430214929188958	0.993374371086819	3572	68094	2935	2161	1474	968	592	289	4	3	2	1	1	0	68647	69421	70108	70614	70990	71293	80	81	82	83	83	84
D3_SARCOIDOSIS	60_70	UKBB	D3_ANAEMIA_B12_DEF	-13.0640209325142	-13.0632023316302	-13.0626206948188	4.64449106115704	-13.0619331075779	4.44551739079671	5017.85083152061	4096.33272839659	4681.30458234543	0.727842941831192	4802.3050924714	1.01174462746663	0.997922702531735	0.997455550981869	0.997773601425109	1.75737692837953e-10	0.997829812619178	1.11328627227988e-05	311	65294	210	186	144	117	103	57	1	1	2	3	1	1	65321	65345	65387	65414	65428	65474	73	73	72	71	73	73
D3_SARCOIDOSIS	60_70	UKBB	D3_ANAEMIA_IRONDEF	2.20997368576731	1.03539866342223	-13.6934914010662	1.79581940255324	1.97693867713631	-13.6901278524867	0.724788428703566	1.01166757341212	1868.17371123569	1.01171888650963	1.01126665248654	3965.96844396923	0.00229505625497947	0.306091632294494	0.994151653311529	0.0758948877104752	0.0505932988241859	0.997245787476473	3115	68315	2427	2019	1467	1015	653	308	4	2	1	2	1	0	68919	69327	69879	70331	70693	71038	80	82	83	82	83	84
D3_SARCOIDOSIS	60_70	UKBB	D3_ANAEMIA_IRONDEF_NAS	2.20997368576731	1.03539866342223	-13.6934914010662	1.79581940255324	1.97693867713631	-13.6901278524867	0.724788428703566	1.01166757341212	1868.17371123569	1.01171888650963	1.01126665248654	3965.96844396923	0.00229505625497947	0.306091632294494	0.994151653311529	0.0758948877104752	0.0505932988241859	0.997245787476473	3115	68315	2427	2019	1467	1015	653	308	4	2	1	2	1	0	68919	69327	69879	70331	70693	71038	80	82	83	82	83	84
D3_SARCOIDOSIS	60_70	UKBB	D3_APLASTICANDOTHANAEMIA	1.36205006135527	0.945056940022828	1.33254596121432	1.80925527724479	1.94415737013785	-12.5039398268558	1.0126443472234	1.01174513244108	1.01169323175199	1.01180857913717	1.01148258165344	2186.97952905138	0.178611390013362	0.350259545123532	0.187790264269674	0.0737534419566676	0.0545948303197175	0.99543816206337	3886	68350	3195	2346	1614	1063	654	311	4	3	2	1	1	0	68957	69806	70538	71089	71498	71841	80	81	82	83	83	84
D3_SARCOIDOSIS	60_70	UKBB	D3_BLOODOTHER	-13.1667404658825	1.84833542672567	-13.1625317938692	2.60556391775474	2.76544861934122	-13.1597592767246	2230.31616411086	1.01211594636409	2209.94634589858	1.01173366074705	1.01050792773038	4905.58338117924	0.995289691174469	0.0678187599490803	0.995247794668824	0.0100139947090966	0.00620604316820018	0.997859590727285	1644	70167	1336	975	659	436	286	119	3	3	2	2	1	0	70390	70751	71067	71290	71440	71607	82	82	83	83	84	85
D3_SARCOIDOSIS	60_70	UKBB	D3_COAGDEF_PURPUR_HAEMORRHAGIC	-13.1773371974586	2.44465890899888	-13.1674312023498	-13.1672706677174	-13.1668867640452	-13.1715203617768	3016.86589146451	1.01120745677408	2943.95053492715	3649.69888114757	3969.84967807521	6320.49758486187	0.996514939394427	0.0156247790232382	0.996431307215257	0.997121423020111	0.997353643776632	0.998337259845257	879	70610	722	498	347	224	150	66	1	1	0	0	0	0	70682	70906	71057	71180	71254	71338	84	84	85	85	85	85
D3_SARCOIDOSIS	60_70	UKBB	D3_COAGOTHER	-12.002707060277	-12.0031561017378	-12.0045101139128	-12.0041246072283	-12.0044117351818	-12.0023614642271	3515.18570925197	2707.49910815997	3229.93943441855	3838.29664875528	3838.30400157467	5682.56011469238	0.997275604524459	0.996462749873499	0.997034560113848	0.997504650903003	0.997504595996969	0.998314757505093	227	69871	173	133	104	69	50	24	0	0	0	0	0	0	69846	69886	69915	69950	69969	69995	79	79	79	79	79	79
D3_SARCOIDOSIS	60_70	UKBB	D3_HAEMOLYTICANAEMIA	-12.0140765041471	-12.0076729412003	-11.9887948290353	-11.9918600785001	-11.9946096741486	-11.9870365943696	3842.82420206968	2984.50184613193	3563.7165852824	3928.95733650493	3835.55266151161	5065.30072785652	0.997505524573772	0.996789845844542	0.997315820148762	0.997564721543973	0.997504845033386	0.998111807567779	187	71191	128	106	77	61	46	33	0	0	0	0	0	0	71163	71185	71214	71230	71245	71258	87	87	87	87	87	87
D3_SARCOIDOSIS	60_70	UKBB	D3_HYPOSPLENISM	-12.0185840936273	-12.014602166911	-12.0235897783208	-12.0276283993495	-12.0304708056491	-12.0049745849869	4690.96989989498	3598.66461870428	4880.61676127957	5417.42888674286	5471.48916064192	8221.07141860764	0.997955767697405	0.997336165277923	0.998034382248189	0.998228559835371	0.998245647775438	0.998834874436402	125	68933	90	82	46	35	26	13	0	0	0	0	0	0	68891	68899	68935	68946	68955	68968	77	77	77	77	77	77
D3_SARCOIDOSIS	60_70	UKBB	D3_NUTRIANAEMIA	2.15853156939135	0.984469138762265	-14.17610182084	2.41249450350841	-14.174139604352	-14.1721088868602	0.724915819708464	1.01170185477593	2308.32490317162	0.72374646209235	3044.88966834891	4648.55256694263	0.0029048580137269	0.330512414495998	0.995099987154856	0.000858093831385263	0.996285814088452	0.997567481663346	3376	68528	2596	2164	1583	1107	739	362	5	3	2	2	0	0	69224	69656	70237	70713	71081	71458	79	81	82	82	84	84
D3_SARCOIDOSIS	60_70	UKBB	D3_OTHERANAEMIA	1.40792611707072	0.980649765860264	1.36466855559332	1.83577238414774	1.96830144367052	-12.5096081162496	1.01267848837129	1.01174911880371	1.01170909166598	1.01181621957418	1.01147586228272	2202.60661199626	0.164438033253266	0.332414586617487	0.17737729264678	0.0696263481822532	0.0516583718801478	0.995468473823642	3698	68102	3028	2252	1556	1030	632	306	4	3	2	1	1	0	68688	69464	70160	70686	71084	71410	80	81	82	83	83	84
D3_SARCOIDOSIS	60_70	UKBB	D3_OTHERAPLASTICANAEMIA	-12.0146567536953	-12.0135877477814	-12.0204540921472	-12.0341585846753	-12.0402331013896	-12.0727723220765	3918.8746167272	3857.40589368755	4725.98546539228	6292.9597730786	6882.62943893674	17382.1462474636	0.997553814539349	0.997515055207534	0.997970597992078	0.998474189597437	0.998604209149217	0.999445829201396	174	64392	154	82	49	30	18	4	0	0	0	0	0	0	64339	64411	64444	64463	64475	64489	73	73	73	73	73	73
D3_SARCOIDOSIS	60_70	UKBB	D3_OTHERBLOOD	-13.0152414812381	-13.014467463316	-13.0157378025579	-13.0111464534198	-13.0191405298936	-13.0132929643549	5215.58812920283	4289.68517957934	4798.38554291054	5313.61298852014	5446.08300394216	8387.99181329526	0.998008920720398	0.997579303307512	0.997835721324998	0.998046266726286	0.998092617882922	0.998762146934881	250	69071	185	151	115	92	69	32	0	0	0	0	0	0	69059	69093	69129	69152	69175	69212	77	77	77	77	77	77
D3_SARCOIDOSIS	60_70	UKBB	D3_OTHERWHITECELL	-11.5952406044639	3.82888049551842	-11.5848467664285	4.62922374456064	-11.5902625217847	-11.5817966386759	2947.08920797913	1.01211733417764	2598.38715272852	1.01299356604131	3998.36893077444	7320.62032147364	0.996860753463892	0.000154924422171305	0.996442662618122	4.88084693262194e-06	0.997687137247482	0.998737684449734	195	69082	149	124	93	58	33	13	2	2	1	1	0	0	69046	69071	69102	69137	69162	69182	80	80	81	81	82	82
D3_SARCOIDOSIS	60_70	UKBB	D3_PURPURA_AND3_OTHER_HAEMORRHAGIC	-13.1778780964947	2.76248269043557	-13.1664665095592	-13.1664475707577	-13.1674143494737	-13.1692744700741	3419.28263832357	1.01127974323914	3437.74844658367	4295.46768765866	4928.30826396051	8300.30271496047	0.996924969193631	0.00630141931653375	0.996944135142975	0.997554331786213	0.997868220989254	0.998734075523625	666	70461	562	372	245	161	102	41	1	1	0	0	0	0	70481	70671	70798	70882	70941	71002	83	83	84	84	84	84
D3_SARCOIDOSIS	60_70	UKBB	D3_SCNDPOLYCYTHAEMIA	-12.034031369541	-12.0290370134003	-12.0310485087981	-12.0372107230778	-12.0524914217344	-12.0460031614728	5068.9894648929	4081.85156450868	4550.48358440042	6113.41414997996	5987.39011111358	11615.1617575966	0.99810578442093	0.997648672698998	0.997890471090876	0.99842897959313	0.998393876104333	0.999172519641174	103	68976	80	62	46	32	21	8	0	0	0	0	0	0	68922	68940	68956	68970	68981	68994	77	77	77	77	77	77
D3_SARCOIDOSIS	60_70	UKBB	D3_SPLEENDISEASE	-12.0172013040258	-12.0058036561265	-12.0185141757716	-12.0164575582285	-12.0087335523723	-11.9808372649631	3879.69943188161	3070.24906812118	4219.08928979181	4798.91749421415	4701.49003660205	6733.08251733908	0.997528591010521	0.996879985710573	0.997727146007804	0.998002104442584	0.997962013616311	0.998580246119063	192	69021	149	117	61	45	33	19	0	0	0	0	0	0	68986	69018	69074	69090	69102	69116	78	78	78	78	78	78
D3_SARCOIDOSIS	60_70	UKBB	D3_THROMBOCYTOPENIANAS	-13.016399841241	-13.0128888749683	-13.0083901368068	-13.0107001763934	-13.007875955449	-13.0070184653351	3687.06181368119	3263.49331382568	3979.41831858824	5143.68579949239	6018.95096407076	10748.7029085593	0.997183241447279	0.996818514820471	0.997391785850316	0.997981792409023	0.998275650461934	0.999034479157996	509	70274	437	267	161	104	64	22	0	0	0	0	0	0	70264	70434	70540	70597	70637	70679	82	82	82	82	82	82
D3_SARCOIDOSIS	60_70	UKBB	D3_WHITEBLOODCELLNAS	-11.0534295106978	4.44962423554522	-11.0557800252871	-11.0483870604308	-11.0529688831636	-11.0704953606615	2935.48409655755	1.01384829329824	3105.42414718171	4376.32691720009	5734.13627262098	18868.1173104788	0.996995609712278	1.13953616295442e-05	0.997159416190068	0.997985678798685	0.998462019850522	0.999531857011668	113	69038	95	77	46	20	9	2	1	1	0	0	0	0	68977	68995	69026	69052	69063	69070	78	78	79	79	79	79
D3_SARCOIDOSIS	60_70	UKBB	DIABETES_FG	1.08326462074228	-16.1075944158987	0.868808169067527	0.552684104396197	-16.102339218914	-16.0993914564363	0.726637660128197	2939.97410606919	0.72498880845869	1.01273093011091	4488.05795427925	7366.92686487876	0.136016470555824	0.995628554492228	0.2307712185169	0.585247165712199	0.997137340822526	0.998256335933223	9725	62918	7534	6465	4875	3411	2240	953	4	2	3	1	0	0	65035	66104	67694	69158	70329	71616	70	72	71	73	74	74
D3_SARCOIDOSIS	60_70	UKBB	DIALYSIS	4.87887973292242	-12.0392504610203	-12.038515309747	-12.0365684462374	-12.0509316259767	-11.9998654989244	1.01967159662067	3823.6252536347	4955.47079209711	5991.15746328987	6063.94198450136	10892.8554476113	1.71195221503267e-06	0.997487746429857	0.998061670332512	0.998397006634108	0.998414357198147	0.999121028868622	166	60119	139	103	63	42	32	10	1	0	0	0	0	0	60096	60132	60172	60193	60203	60225	49	50	50	50	50	50
D3_SARCOIDOSIS	60_70	UKBB	DIS_THYROID_OTH	-11.9744281956344	-11.9782277930086	-11.97869402708	-11.9832830909363	-11.9851078593358	-11.9745544162174	3599.31099521775	3021.71870364272	3568.53043315434	4243.44565003437	5200.38122963098	10838.2549029492	0.997345549253716	0.99683715827668	0.997321699435404	0.997746815996601	0.998161149417142	0.999118464159317	172	70398	141	100	74	53	29	11	0	0	0	0	0	0	70343	70384	70410	70431	70455	70473	86	86	86	86	86	86
D3_SARCOIDOSIS	60_70	UKBB	DM1_RETINOPATHY	3.61951289265792	-14.6968626341183	-14.709461693836	-14.748094327051	-14.6118250221822	-14.6198381445138	1.06309732240675	6719.46834825363	8340.99235985445	9688.20558211285	10183.0757785859	18543.7532249756	0.000662400989357354	0.998254863356643	0.998592919667885	0.9987854022997	0.998855105682893	0.99937095032559	391	14344	313	264	176	125	86	33	1	0	0	0	0	0	14402	14451	14539	14590	14629	14682	19	20	20	20	20	20
D3_SARCOIDOSIS	60_70	UKBB	DM2_NEUROPATHY	-14.0474458623474	-14.0587759803595	-14.0744675803184	-14.0318519641678	-14.0566008506998	-14.0152717532288	9683.13212821369	8204.47082607962	9714.10607872775	13105.2414752641	15983.8869552592	27844.4078654766	0.998842498884405	0.998632785094025	0.998843970164226	0.999145700907255	0.999298321904936	0.999598390867955	163	14192	142	98	63	36	18	7	0	0	0	0	0	0	14194	14238	14273	14300	14318	14329	19	19	19	19	19	19
D3_SARCOIDOSIS	60_70	UKBB	DM2_RETINOPATHY	2.59182662661504	-15.1566594268788	2.51254002971138	-15.1552920635301	-15.1349229096463	-15.1623545897098	1.06307893118521	5660.85083768462	1.06133948443697	9119.25766362453	9923.98253130991	17464.9113232548	0.0147672294321564	0.997863704512292	0.0179169843794516	0.998673996455442	0.998783158213021	0.999307307842053	789	14403	645	515	342	205	130	52	1	0	1	0	0	0	14525	14655	14828	14965	15040	15118	21	22	21	22	22	22
D3_SARCOIDOSIS	60_70	UKBB	DM_COMORB	2.16049009352593	0.0571982679433388	1.09818091993391	0.856276137685519	1.04467589274786	-13.5594462669553	0.481177969610227	1.014323137311	0.726970117118274	1.0141995429609	1.01336217648144	2493.47056224729	7.1222471759826e-06	0.955030662718077	0.130883429237882	0.39850869170467	0.302587334797136	0.995661140070587	8552	59912	6884	5771	4183	2831	1759	728	9	5	4	2	1	0	61509	62622	64210	65562	66634	67665	62	66	67	69	70	71
D3_SARCOIDOSIS	60_70	UKBB	DM_COMORB_EXMORE	2.09615050445787	-0.00529714669160658	1.03570918147733	0.789788576455579	0.993275826996554	-13.5256414269908	0.483066523032293	1.01518505163199	0.728178486236526	1.01508553539817	1.01466458288825	2396.54246848116	1.42964293072097e-05	0.995836727130789	0.154930842278963	0.436538796576697	0.327619327369894	0.995496911354588	8552	52112	6884	5771	4183	2831	1759	728	9	5	4	2	1	0	53715	54828	56416	57768	58840	59871	56	60	61	63	64	65
D3_SARCOIDOSIS	60_70	UKBB	DM_COMPLICATIONS	2.96335800607757	-15.1704340108956	2.2181979531303	-15.1827977961183	-15.1753438089615	-15.1741167538851	0.771789694180693	4823.91056008343	1.04478684855226	7730.15654833008	8288.35950322647	14511.917497562	0.000123238636558461	0.997490783675332	0.0337445913734401	0.998432876218375	0.998539136030436	0.999165706993748	1075	15204	888	706	466	295	181	65	3	1	1	0	0	0	15365	15547	15787	15958	16072	16188	23	25	25	26	26	26
D3_SARCOIDOSIS	60_70	UKBB	DM_HYPOGLYC	3.665711915642	-12.1585687684297	4.73522905396079	-12.1384615687919	-12.0858513006358	-12.0406627597223	1.03086931031337	2601.12115613588	0.733531246355966	4254.69366167225	4571.42825267092	7076.0572626224	0.000376626557801428	0.996270416335145	1.07941744877694e-10	0.997723672087963	0.997890571088418	0.998642315356545	387	52741	317	215	131	80	45	26	2	1	2	0	0	0	52759	52861	52945	52996	53031	53050	50	51	50	52	52	52
D3_SARCOIDOSIS	60_70	UKBB	DM_IBD	1.59545339500017	-16.1644387596432	2.14553439760649	1.81574577841248	-16.1587836078072	3.0025433708448	1.08453524592726	5771.45105676002	0.813201789366371	1.0782499656594	8720.04958640096	1.06695780694456	0.141265672030516	0.997765321210928	0.00833034609728955	0.0921865375310791	0.998521472102236	0.00489115272956603	5801	22621	4462	3873	2969	2129	1390	581	3	2	3	1	0	1	23941	24530	25434	26274	27013	27822	16	17	16	18	19	18
D3_SARCOIDOSIS	60_70	UKBB	DM_KETOACIDOSIS	-11.9637426828895	-11.9507754307853	-11.9564011180237	-12.0065757801473	-12.0276620852307	-11.9775494226409	4960.72128875492	4604.99865815144	5783.34341191695	6600.87955711762	6771.12464452806	12571.9229162838	0.998075748310157	0.997929352599122	0.998350466092068	0.998548700051613	0.998582705039793	0.999239837821272	112	52222	91	60	34	24	18	11	0	0	0	0	0	0	52195	52226	52252	52262	52268	52275	48	48	48	48	48	48
D3_SARCOIDOSIS	60_70	UKBB	DM_KIDNEYFAIL	4.71084992897218	-11.0666993029438	-11.0645551703987	-11.0680028075106	-11.0819322174479	-11.1056640074299	1.01456531464005	2223.29094606724	2715.35985632369	3389.74708867981	3966.84966273482	11310.244408373	3.43020806865227e-06	0.996028449598206	0.996748786982538	0.997394798893068	0.997771004229874	0.999216547750415	121	71056	100	76	51	35	15	3	1	0	0	0	0	0	70990	71014	71039	71055	71075	71087	86	87	87	87	87	87
D3_SARCOIDOSIS	60_70	UKBB	DM_NEPHROPATHY	4.68960525713246	-12.0412417871847	-12.0447785228367	-12.0468830665636	-12.0445153031564	-12.0655074048032	0.725461163031447	2445.949674716	3077.61992034433	3753.20047052814	3887.70868700806	7452.81824590023	1.01762618161171e-10	0.99607208512605	0.996877353754787	0.997438984254812	0.997528076766271	0.998708290266348	262	71128	212	164	110	73	48	16	2	0	0	0	0	0	71090	71138	71192	71229	71254	71286	86	88	88	88	88	88
D3_SARCOIDOSIS	60_70	UKBB	DM_NEPHROPATHY_EXMORE	4.3842752075813	-14.5081576384548	-14.5232572885061	-14.5336248481719	-14.5283949229554	-14.5955637721531	0.789620669847621	7487.43770688253	9083.42470918351	11090.0630666364	12357.4513686877	24410.6978204479	2.81803727314672e-08	0.998453966738033	0.998724283164461	0.998954365589275	0.999061944167452	0.999522931528554	262	14237	212	164	110	73	48	16	2	0	0	0	0	0	14266	14314	14368	14405	14430	14462	19	21	21	21	21	21
D3_SARCOIDOSIS	60_70	UKBB	DM_NEUROPATHY	-14.0661891809724	-14.0823827729732	-14.0819942451387	-14.066749743356	-14.0718329447468	-14.1071054669387	8019.04546048756	6141.40630505813	7656.29170293437	10400.7102452152	12436.5987752665	19448.7278355528	0.998600433246479	0.998170434361568	0.998532475002978	0.998920877636761	0.99909720526842	0.999421255685315	250	14270	205	150	101	63	34	15	0	0	0	0	0	0	14296	14351	14400	14438	14467	14486	19	19	19	19	19	19
D3_SARCOIDOSIS	60_70	UKBB	DM_OTHER_WIDE	0.903153718166201	0.401946387189095	-15.1852485805149	-15.1854186891117	-15.1848469046249	2.39986106844189	1.01361132446966	1.01226480685913	2909.18941546448	3581.70508927987	3929.06664434359	1.01127768304013	0.372915394446793	0.691311179411316	0.995835259020454	0.996617204789092	0.996916386042936	0.0176395819896072	5507	60705	4374	3633	2625	1751	1125	459	2	1	0	1	1	1	61764	62505	63513	64387	65013	65679	72	73	74	73	73	73
D3_SARCOIDOSIS	60_70	UKBB	DM_PERIPHATHERO	-12.9150895682064	-12.8919498016927	-12.9074385993509	-12.8966905495192	-12.9348608691247	-13.1220466257686	5229.42420153697	4558.48768403464	5414.66148995077	8025.93391395617	10559.5404210851	19039.418094094	0.998029469460639	0.997743489791716	0.998098009221182	0.998717898009505	0.999022635191393	0.999450094665277	222	52439	195	144	94	53	21	6	0	0	0	0	0	0	52417	52468	52518	52559	52591	52606	49	49	49	49	49	49
D3_SARCOIDOSIS	60_70	UKBB	DM_PERIPH_ANGIOPATHY	-11.9461482423007	-11.9252388618719	5.11566335077867	-11.8697800498393	-11.8248400878157	-11.8203561042661	4447.69229818832	3750.04299939904	1.02656904161616	6048.32749238842	7576.92419758168	10779.8806776258	0.997856948020662	0.997462709644522	6.25209333588734e-07	0.998434160819728	0.998754791091465	0.999125103697261	153	52289	132	87	51	34	19	8	1	1	1	0	0	0	52261	52306	52342	52359	52374	52385	48	48	48	49	49	49
D3_SARCOIDOSIS	60_70	UKBB	DM_RETINOPATHY	4.43486170701032	-12.0605480044697	-12.0561474117929	-12.0627324840641	-12.0706960377024	-12.0761818384879	1.01199854205901	3105.67435291124	3963.87980785612	4856.02408905162	5740.69365412863	9204.05417583791	1.17443344035911e-05	0.996901510020895	0.997573236445645	0.998017996217635	0.998322325577677	0.998953135640688	167	71200	142	104	62	43	24	7	1	0	0	0	0	0	71137	71175	71217	71236	71255	71272	87	88	88	88	88	88
D3_SARCOIDOSIS	60_70	UKBB	DM_RETINOPATHY_EXMORE	4.38486858434385	-13.4965798197044	-13.5137750108745	-13.5241110646024	-13.5207966881463	-13.6465663007347	1.06204067700347	5799.7305671437	7480.80151812923	9008.93347795555	10816.0724304663	19260.8402115191	3.6478830159966e-05	0.998143240825136	0.998558653568227	0.998802224992502	0.999002592467191	0.999434688023535	167	14198	142	104	62	43	24	7	1	0	0	0	0	0	14203	14241	14283	14302	14321	14338	19	20	20	20	20	20
D3_SARCOIDOSIS	60_70	UKBB	DM_VITREOUS_BLEEDING	-12.015494156584	-12.0127603253138	-12.0087295702831	-12.015693195598	-12.0181323443654	-12.0107503121478	3989.19865592382	3068.22575496433	3720.43998151139	4212.77899267546	4706.72537957052	9167.49023089336	0.99759676977532	0.996876119205588	0.99742461554843	0.99772427580318	0.997962687207326	0.998954655063186	143	70951	113	99	67	49	35	9	0	0	0	0	0	0	70895	70909	70941	70959	70973	70999	86	86	86	86	86	86
D3_SARCOIDOSIS	60_70	UKBB	DUODENAL_ULCER_UNSPE_ACUTE_CHRONIC_WO_HAEMORRHAGE_PERFORATION	-13.024172640396	-13.0292003388133	-13.0289545339997	-13.025861096922	-13.0266770546634	-13.0322537570049	3470.72786243291	2661.34147604892	3074.06459904525	3778.19096564364	4115.11736349571	6692.83673495584	0.997005883984653	0.996093790911213	0.996618297954548	0.997249182752883	0.997474247701005	0.998446364687197	498	70857	385	334	248	183	115	51	0	0	0	0	0	0	70884	70935	71021	71086	71154	71218	86	86	86	86	86	86
D3_SARCOIDOSIS	60_70	UKBB	E4_ACIDOSIS	3.85326249927675	-12.6147135559085	-12.6233754314953	-12.6231816570709	-12.6172901913247	-12.6046294942886	1.02467765700185	3044.8893657906	3876.25951734552	5141.60951959427	5663.17312306611	15815.7924683027	0.00016959910480438	0.996694442659901	0.997401624294216	0.998041113080261	0.998222351233919	0.999364114177417	537	48418	483	253	158	97	60	14	1	0	0	0	0	0	48430	48660	48755	48816	48853	48899	41	42	42	42	42	42
D3_SARCOIDOSIS	60_70	UKBB	E4_ADDISON	-11.9870868822974	-11.9896292579115	-11.9959554626837	-11.9880181451879	-11.9953697290361	-12.004037510021	4422.79474294817	3529.03683152379	4118.77726067528	5774.99670175216	6740.26519760447	10082.6725303475	0.997837498595609	0.997289254227669	0.997676161268705	0.99834371373403	0.998580038770703	0.999050069918957	121	69976	100	77	52	32	17	7	0	0	0	0	0	0	69915	69938	69963	69983	69998	70008	82	82	82	82	82	82
D3_SARCOIDOSIS	60_70	UKBB	E4_ADRENAL	-11.9996520119195	-11.9959970950692	-12.0059337477177	-12.0019877745133	-12.0080515591937	-12.0077444773427	3456.49004873539	2899.67106906495	3474.21688238501	4833.43759623886	5617.81781883924	9202.48546492779	0.997230046171587	0.996699145060486	0.997242736871786	0.998018761862001	0.99829452788296	0.998958890916335	199	70091	164	121	75	45	26	10	0	0	0	0	0	0	70044	70087	70133	70163	70182	70198	82	82	82	82	82	82
D3_SARCOIDOSIS	60_70	UKBB	E4_CA_MET	5.67054469655766	-12.6052300544989	4.09736379490561	-12.5690638887278	-12.52284157539	-12.6029492787688	0.466522633168709	3264.66973447304	1.02351081016777	5517.75559181764	6632.24769352095	16565.7536299467	5.40154718210998e-34	0.996919292218163	6.24797302380614e-05	0.998182475975853	0.998493455541019	0.999392982782147	543	48453	480	258	150	86	46	14	6	0	1	0	0	0	48471	48693	48801	48865	48905	48937	39	45	44	45	45	45
D3_SARCOIDOSIS	60_70	UKBB	E4_DIABETES	0.84501726712742	-15.1760590411709	1.27252391674891	0.947576496292119	-15.1696321413726	-15.1626227285184	1.01350186223889	2298.71090191662	0.724310136188045	1.0121721293745	3428.32332207617	5670.65261977342	0.404416265217741	0.994732414924012	0.078938753786536	0.34917991243078	0.996469534916651	0.997866558053977	5923	65991	4557	3964	3045	2188	1420	591	3	2	3	1	0	0	67277	67870	68789	69646	70414	71243	77	78	77	79	80	80
D3_SARCOIDOSIS	60_70	UKBB	E4_DM1	-13.0301431500002	-13.0286034778045	-13.0294988129483	-13.0255147404936	-13.021505408172	-13.0253943580037	3763.72770643297	2886.30369512468	3269.0191858154	3846.96410545949	4056.31353906479	6647.93370328362	0.997237704189267	0.996398408705395	0.996819838666774	0.9972984314475	0.99743864960663	0.998436694035922	479	62342	349	301	243	173	127	61	0	0	0	0	0	0	62400	62448	62506	62576	62622	62688	72	72	72	72	72	72
D3_SARCOIDOSIS	60_70	UKBB	E4_DM1NOCOMP	-14.0325805875817	-14.0288615780352	-14.0269741094958	-14.0271075152937	-14.024529117883	-14.019457942059	6096.94456897944	4676.26104512334	5188.1212812812	6032.7928145345	6425.25726287035	10893.6619310349	0.998163609757743	0.997606336523889	0.997842785117231	0.998144805767625	0.998258443839277	0.99897317302245	500	62337	362	308	260	188	137	61	0	0	0	0	0	0	62403	62457	62505	62577	62628	62704	72	72	72	72	72	72
D3_SARCOIDOSIS	60_70	UKBB	E4_DM1OPTH	-9.83657649688504	-9.89615938036505	-9.79355951721469	-9.82800662881891	5.56577323073172	-9.83082830493111	1619.88475136423	1254.80115429979	1611.3326579821	1504.07308230278	1.08427396774097	4524.4811869541	0.995154961315757	0.993707440497079	0.995150547104521	0.994786450842351	2.84887507948865e-07	0.998266351515597	114	14012	89	69	37	33	22	14	0	0	0	0	1	0	14020	14040	14072	14076	14087	14095	17	17	17	17	16	17
D3_SARCOIDOSIS	60_70	UKBB	E4_DM1_STRICT	-13.0139525967206	-13.0112362181421	-13.0141229260061	-13.0172757620859	-13.0191532645341	-13.0260033012015	6088.98900726939	4343.13082931374	4841.60802450097	5449.06999808345	6112.47655244073	9509.86590209762	0.998294688340854	0.997609685414831	0.997855308567244	0.998093936492073	0.998300562228555	0.998907109334657	206	62318	144	128	107	88	58	26	0	0	0	0	0	0	62308	62324	62345	62364	62394	62426	72	72	72	72	72	72
D3_SARCOIDOSIS	60_70	UKBB	E4_DM2	0.82310702618773	-14.5631070123816	1.2815058189316	0.95341213476269	1.13098709782693	2.14128582705372	1.0139961929875	1688.23840326942	0.724292397119093	1.01226648233801	1.0113133076841	1.01090929347868	0.416937578686753	0.993117361792524	0.0768403046115601	0.346264915581506	0.263423931370821	0.0341599955049409	5843	65943	4506	3905	2994	2134	1393	577	3	2	4	2	1	1	67198	67799	68710	69570	70311	71127	79	80	78	80	81	81
D3_SARCOIDOSIS	60_70	UKBB	E4_DM2NEU	-14.0547752222321	-14.0803305161144	-14.0790519506758	-14.0365350173471	-14.0873302374608	-14.0449790714661	7874.17367477387	6689.01761139758	8161.80285804433	11286.0091484199	13026.3771888809	25703.690506998	0.99857584012444	0.998320460389576	0.998623655483167	0.999007662359391	0.999137130689101	0.999564020917649	221	14252	187	134	90	56	29	9	0	0	0	0	0	0	14267	14320	14364	14398	14425	14445	19	19	19	19	19	19
D3_SARCOIDOSIS	60_70	UKBB	E4_DM2NOCOMP	0.774022004583558	-14.6071439070862	1.27364077508249	1.67537291448006	1.18223960639724	2.24491654466151	1.01382201128515	1694.84507868789	0.724027271793872	0.723970707118358	1.01118417240508	1.01130059176154	0.445183550751017	0.993123459800028	0.0785594926082629	0.0206597907390843	0.242337771714665	0.0264302322935457	6027	66247	4723	4071	3057	2110	1334	542	4	3	5	3	1	1	67468	68120	69134	70081	70857	71649	79	80	78	80	82	82
D3_SARCOIDOSIS	60_70	UKBB	E4_DM2OPTH	-13.4200846285088	-13.4312978494323	3.75019948522399	-13.5124809871181	-13.4416417813676	5.41793033859189	3762.40328429006	3166.70574272603	0.813070906996435	5511.24367958014	5838.70296514549	1.06068689782872	0.997154038305946	0.996615854479349	3.98066711581609e-06	0.998043746605516	0.998163141875915	3.25681408970487e-07	535	14047	442	335	213	124	74	32	0	1	2	0	1	1	14121	14228	14350	14439	14489	14531	19	18	17	19	18	18
D3_SARCOIDOSIS	60_70	UKBB	E4_DM2PERIPH	-12.0842324100211	-12.0889259316052	4.77915183737215	-12.1019789469099	-12.1135075895036	-12.114701935867	4085.47454597771	3539.93320785528	1.01618628262387	5540.13642045814	7729.81092734102	16040.51155389	0.99763997834244	0.997275217343692	2.56332119305775e-06	0.998257087236691	0.998749623138568	0.999397392490761	145	62204	128	83	51	32	16	5	1	1	1	0	0	0	62148	62193	62225	62244	62260	62271	72	72	72	73	73	73
D3_SARCOIDOSIS	60_70	UKBB	E4_DM2REN	-14.0793939725392	-14.130225606907	-14.1052091118153	-14.1541655808267	-14.2071670026864	-14.2897009250129	9715.66827394328	8852.72384390994	11335.2167621229	12091.9169365257	20549.8674302626	67784.7203426382	0.998843751471585	0.998726461565503	0.999007136263124	0.999066038274306	0.999448381925594	0.999831797909551	109	14118	90	68	47	31	13	3	0	0	0	0	0	0	14118	14140	14161	14177	14195	14205	19	19	19	19	19	19
D3_SARCOIDOSIS	60_70	UKBB	E4_DM2_STRICT	0.806894215059207	-14.6639771698355	1.30789598387674	1.70901733311012	-14.6573677926652	2.27445980508767	1.01398197618602	1773.13059677498	0.724122703839332	0.724018921019049	2802.58494568022	1.01123753619141	0.426167005800437	0.993401485691448	0.0708902195566669	0.0182523116831682	0.995827125893802	0.0245007593896354	5843	66753	4588	3950	2958	2049	1288	529	4	3	4	2	0	1	67926	68564	69556	70465	71226	71985	78	79	78	80	82	81
D3_SARCOIDOSIS	60_70	UKBB	E4_DMNAS	-14.217190936215	-14.2157197378979	-14.2183658600009	3.16706884332629	-14.2229143394261	-14.2196791311285	4973.47362651252	3922.97716907195	4644.93212726318	1.0129326700124	6649.72178759831	12714.3675919236	0.997719167216213	0.997108706477954	0.997557639902544	0.00176820427605308	0.99829342708298	0.999107650459917	817	62737	659	541	386	268	153	52	0	0	0	1	0	0	62822	62940	63095	63213	63328	63429	73	73	73	72	73	73
D3_SARCOIDOSIS	60_70	UKBB	E4_DMNASNOCOMP	-14.2248971708861	-14.2224705371367	-14.2256006044476	3.20929644684859	-14.2296271086721	-14.2266573215933	5092.89930495269	4008.55138752018	4769.55206326593	1.01293642588685	6764.77003241427	12721.2980233751	0.997771444044973	0.997169085599215	0.997620243974403	0.00153328016621456	0.998321658925738	0.999107698928068	783	62706	633	518	368	256	146	51	0	0	0	1	0	0	62783	62898	63048	63160	63270	63365	73	73	73	72	73	73
D3_SARCOIDOSIS	60_70	UKBB	E4_ENDOGLAND	2.92372796523013	-13.1499098259561	2.76665998091891	-13.1521391823831	-13.1523366554813	-13.1573525414831	1.01272676392502	2438.75075780635	1.01196948887915	3407.4790558405	3635.25528226735	6042.77311357636	0.00388951566165397	0.995697773070595	0.00625821763995892	0.996920344170276	0.997113263678398	0.998262711513162	821	70683	643	498	371	255	172	73	1	0	1	0	0	0	70775	70920	71047	71163	71246	71345	85	86	85	86	86	86
D3_SARCOIDOSIS	60_70	UKBB	E4_ENDOMETPOSTOP	-14.0388396827197	-14.0430800625448	-14.0399881562006	-14.0467426343444	-14.0359338365629	-14.0340708757307	7535.5952301076	6244.67787567031	7235.72301310229	9129.88140481325	9613.85487917455	17591.9495344935	0.998513539194609	0.998205712520787	0.998451808791755	0.998772418374466	0.998835113378878	0.999363483435006	468	48048	361	309	208	153	94	37	0	0	0	0	0	0	48119	48171	48272	48327	48386	48443	36	36	36	36	36	36
D3_SARCOIDOSIS	60_70	UKBB	E4_ENDONUTRMET	1.88831976901084	0.546116860474133	1.54638556908897	1.70803109318702	-15.7703123460328	-15.7476357535852	0.431989156659299	0.61200383746742	0.455878518521847	0.491097303937303	3003.14199982669	4839.53142002002	1.23554054773212e-05	0.372209533071273	0.000693590956209865	0.000505190379087909	0.995810111240072	0.9974037211099	20811	50994	16019	13627	10388	7438	5059	2219	19	13	11	5	0	0	55723	58115	61354	64304	66683	69523	44	50	52	58	63	63
D3_SARCOIDOSIS	60_70	UKBB	E4_FE_DEF	-11.5270121555107	4.36884730122136	-11.512811676901	-11.5033256463421	-11.5053580521745	-11.5027131158352	3439.37870564353	1.01510499409957	3722.4148428061	4992.57397604666	4775.80748980038	6848.12886747996	0.997325910113315	1.67864538695136e-05	0.997532279331681	0.998161606046473	0.99807782480841	0.998659804296264	147	61434	115	87	54	33	24	12	1	1	0	0	0	0	61396	61424	61457	61478	61487	61499	69	69	70	70	70	70
D3_SARCOIDOSIS	60_70	UKBB	E4_FE_DEF_ADVERSE	-11.5361598734016	4.22560588344376	-11.5174762010452	-11.5051768846146	-11.5039597531616	-11.501870614838	3180.09070564984	1.01160393158953	3500.01231440931	4615.71519082864	4451.47238239157	6484.63931728047	0.997105584551531	2.95204226057734e-05	0.997374409279308	0.998011187189811	0.99793802569809	0.998584784793271	147	71287	115	87	54	33	24	12	1	1	0	0	0	0	71232	71260	71293	71314	71323	71335	86	86	87	87	87	87
D3_SARCOIDOSIS	60_70	UKBB	E4_FLUIDELECTRO	2.61205902217047	-14.1617656647125	-14.162973652678	-14.1630871400042	-14.1654506158207	-14.1661160734319	0.733816534293444	2651.17524109851	3586.1051937232	4662.12310238672	5771.06685079517	11090.6477451871	0.000371486219952037	0.995737965462714	0.996848840726851	0.997576106221919	0.998041543567917	0.998980860046432	2701	52609	2402	1463	861	480	253	76	2	0	0	0	0	0	52857	53796	54398	54779	55006	55183	49	51	51	51	51	51
D3_SARCOIDOSIS	60_70	UKBB	E4_FLUIDOVER	-12.965791601716	-12.9669166139912	-12.9701835439163	-12.970508626171	-12.9867718682809	-12.9604980158029	5813.62051655954	5282.07368491764	7884.90733101548	10291.0732715332	21165.3917166904	68626.4527229853	0.998220524313209	0.998041282118935	0.998687529973522	0.998994374486937	0.9995104298443	0.999849314939133	335	48422	306	159	87	40	14	2	0	0	0	0	0	0	48413	48560	48632	48679	48705	48717	38	38	38	38	38	38
D3_SARCOIDOSIS	60_70	UKBB	E4_GILBERT	-11.9928101520614	4.69850975576245	-11.9935919647629	-11.9926619750468	-11.9996801098129	-11.9994957148007	5207.48328277444	1.02963225182712	4684.04328047025	6238.47264060353	7369.50106474903	12024.4230901051	0.998162477134765	5.03583656155684e-06	0.997957001925994	0.998466170408929	0.99870081363999	0.999203769635564	139	47745	110	86	63	45	21	12	1	1	0	0	0	0	47737	47761	47784	47802	47826	47835	36	36	37	37	37	37
D3_SARCOIDOSIS	60_70	UKBB	E4_GLUCOPANCREAS	3.15571207371544	-13.2135054485162	3.69520613458431	-13.2177865899164	-13.2192107805454	-13.2235110925707	1.01366219888759	2837.19563564892	0.725829655621377	4113.01246312737	4832.2588708872	8380.25169325847	0.00185083600245569	0.996284072290653	3.56160982913137e-07	0.997435881901696	0.997817295944982	0.998740988773588	595	70998	470	360	259	188	113	40	2	1	2	0	0	0	71034	71144	71245	71316	71391	71464	87	88	87	89	89	89
D3_SARCOIDOSIS	60_70	UKBB	E4_GOITREMULTINOD	4.62925138327415	-11.9746792649142	-11.9758458824566	-11.9676692341026	-11.9759178295361	-11.994258357081	1.01641621604665	3306.8493836498	3566.08343104185	4388.09394467876	4288.93755703115	6824.23890323558	5.25143238636567e-06	0.997110726943808	0.997320498873281	0.997823928385895	0.997772085185758	0.998597641616905	156	64198	110	90	81	57	40	18	1	0	0	0	0	0	64169	64189	64198	64222	64239	64261	74	75	75	75	75	75
D3_SARCOIDOSIS	60_70	UKBB	E4_GOITRENAS	-11.9417416245277	-11.9326744345186	-11.9468759806692	-11.9409257130894	-11.9363877219806	-11.914840769333	4750.11653656691	3520.89832915876	4156.20081291114	4633.60120636007	4788.98148886213	7172.43876861659	0.997994128952112	0.997295895085805	0.99770650765035	0.997943830446685	0.998011299555808	0.998674556391687	114	64186	82	77	58	41	33	19	0	0	0	0	0	0	64144	64149	64168	64185	64193	64207	74	74	74	74	74	74
D3_SARCOIDOSIS	60_70	UKBB	E4_GOITRENOD	-11.9720243314744	-11.9647034065816	-11.9563027301284	-11.9431282593205	-11.9459315671846	-11.9150354593535	4353.15920321599	3051.47450499802	3586.55753282972	4169.51091705946	4055.58617007348	6551.70630010123	0.997805666898871	0.996871536155368	0.997340142575192	0.997714546189105	0.997649794584743	0.998548955469223	156	64201	116	99	80	60	45	21	0	0	0	0	0	0	64166	64183	64202	64222	64237	64261	75	75	75	75	75	75
D3_SARCOIDOSIS	60_70	UKBB	E4_HYPERCHOL	1.90408542979103	0.0313900042671597	1.08073630838011	0.802722411956699	1.67047945762057	-13.3978177341025	0.537302496588959	1.01725109128034	0.731140066596589	1.01720921798027	0.730092590255943	2182.70867303788	0.000394424239973099	0.975383043744081	0.13936704097487	0.430029076784411	0.0221353188334631	0.995102486683828	10285	56093	8411	7122	5131	3466	2232	956	7	4	4	3	2	0	57907	59196	61187	62852	64086	65362	53	56	56	57	58	60
D3_SARCOIDOSIS	60_70	UKBB	E4_HYPERKALAEMIA	3.91682020226674	-12.581433770367	-12.5891629533217	-12.598935914031	-12.5925403461041	-12.5897317119457	1.02563733085319	3159.32638718107	4325.46466137163	5612.85364030677	6798.98888271905	16691.1909892175	0.000134040775500524	0.996822580514094	0.99767777906906	0.998209023671203	0.99852222323754	0.999398176462566	496	48388	451	254	151	73	40	11	1	0	0	0	0	0	48392	48589	48692	48770	48803	48832	40	41	41	41	41	41
D3_SARCOIDOSIS	60_70	UKBB	E4_HYPERLIPNAS	-15.125121966303	-15.1280910818725	2.38445246810141	-15.1295398391048	-15.1207893969359	-15.0663726477581	6490.83642355851	5233.91264249008	1.02345262513245	8070.29683302764	9147.42365342711	14675.9647132113	0.998140749575535	0.997693799204108	0.0198160761877645	0.998504191428353	0.998681088865047	0.999180890371004	1712	49498	1403	1170	814	518	317	134	0	0	1	0	0	0	49766	49999	50355	50651	50852	51035	41	41	40	41	41	41
D3_SARCOIDOSIS	60_70	UKBB	E4_HYPEROSMHNAT	-11.9844968681494	-11.9827459357086	-11.9984138012369	-11.9876164213396	-12.0048204684852	-11.9142595809403	4925.49315810099	4320.05662146349	6448.86961920477	7375.48803625278	13859.5533414162	27436.1780418062	0.998058623719897	0.997786872590752	0.998515500518976	0.998703173294404	0.999308891168905	0.999653515753551	157	48012	140	76	43	26	11	2	0	0	0	0	0	0	47991	48055	48088	48105	48120	48129	38	38	38	38	38	38
D3_SARCOIDOSIS	60_70	UKBB	E4_HYPERPARA	-12.1909178554818	-12.1861732033436	3.64567066000503	-12.1813277366165	-12.1847537366791	-12.195643132106	3153.74441958327	2352.24193224675	1.01384493401361	3509.36334378135	4024.90368615367	8755.5585333229	0.996915754854894	0.99586644731252	0.000323289539839615	0.997230473774894	0.997584535484143	0.998888624617084	285	70208	235	199	152	96	56	16	0	0	1	0	0	0	70174	70210	70257	70313	70353	70393	84	84	83	84	84	84
D3_SARCOIDOSIS	60_70	UKBB	E4_HYPERPIT	-12.0084492752293	-12.0087988198222	-12.0102981405471	-12.0138785372777	-12.009295523654	-12.0050012826483	4836.82565262565	4239.22983128957	5185.1439893294	5440.0537464678	6386.40484297963	8217.11211786528	0.998019083770847	0.997739772850586	0.99815186947407	0.998237943804363	0.99849962129353	0.998834310444966	118	70058	95	55	43	29	20	7	0	0	0	0	0	0	69999	70039	70051	70065	70074	70087	82	82	82	82	82	82
D3_SARCOIDOSIS	60_70	UKBB	E4_HYPOGLYC	3.54848061473156	-12.1966923724035	4.56737396842199	-12.195274472516	-12.200895339524	-12.209983582932	1.01748406662954	2423.79724716839	0.72534764299524	3920.40618863689	4252.88724787925	6684.36490786639	0.000487550084895039	0.995985014225699	3.03839593021601e-10	0.997518010875566	0.997710992062929	0.998542546359291	385	70887	316	216	128	81	48	26	2	1	2	0	0	0	70867	70967	71055	71102	71135	71157	87	88	87	89	89	89
D3_SARCOIDOSIS	60_70	UKBB	E4_HYPOKALAEMIA	-14.0099201668498	-14.0098886797249	-14.0181018618862	-14.0161229363545	-14.0216878852867	-14.021806644716	5692.9967965575	5062.86221599103	7207.82454548652	9736.57733605339	11860.0920211817	18961.0175201701	0.99803648445345	0.997792106691175	0.998448239142639	0.998851419359717	0.999056694867641	0.999409958774376	849	49233	753	468	238	130	71	24	0	0	0	0	0	0	49290	49575	49805	49913	49972	50019	39	39	39	39	39	39
D3_SARCOIDOSIS	60_70	UKBB	E4_HYPOOSMNAT	-14.0011069595148	-14.0051353568667	-14.004062608254	-14.0096167320348	-14.0189589907816	-14.0325554757994	5230.43031999139	4427.07624414264	6294.87913106179	8049.20859360366	10464.0792848219	17566.1422393397	0.997864180755248	0.997475882045343	0.998224967327522	0.998611285678635	0.998931056685758	0.999362617129055	1020	49765	921	573	320	175	88	29	0	0	0	0	0	0	49825	50173	50426	50571	50658	50717	39	39	39	39	39	39
D3_SARCOIDOSIS	60_70	UKBB	E4_HYTHYNAS	1.94831693604725	-14.7208849890695	-14.7132323389274	1.36650503881588	2.17492358374427	2.41931257420882	0.730274330560377	2226.94809797443	2590.72035078709	1.01491353428932	0.727537041059727	1.01441222154462	0.00763213575788235	0.994725749861367	0.995468674257615	0.178165466410309	0.00279495304408255	0.0170818937901849	4318	66877	3277	2886	2255	1577	1062	513	3	1	2	4	3	1	67835	68226	68857	69535	70050	70599	80	82	81	79	80	82
D3_SARCOIDOSIS	60_70	UKBB	E4_HYTHY_AI_EXCL	-13.209619047388	3.71192553178699	-13.2091578046733	-13.2113517829727	-13.2120544290714	-13.2126405048603	3493.56487851269	0.597843922471783	3245.08974278115	3765.31993997079	4112.32841589712	6642.79233634308	0.996983102835009	5.3372434618925e-10	0.996752214944892	0.997200473756668	0.997436567549071	0.998412993454959	618	70921	487	396	305	215	145	57	3	3	0	0	0	0	70962	71053	71144	71234	71304	71392	87	87	90	90	90	90
D3_SARCOIDOSIS	60_70	UKBB	E4_HYTHY_AI_STRICT	2.21262322815445	-15.1940352612968	-15.1932628391556	1.62815646923401	1.74312685126544	2.68573708455555	0.739628926191626	3224.47673832003	3734.7401650023	1.02071858346296	1.0202774103545	1.02016861998829	0.002775819023312	0.996240307413536	0.996754141954845	0.110688066892992	0.0875467144290916	0.00847240071045514	4145	58094	3153	2780	2168	1525	1019	490	3	1	2	3	2	1	59025	59398	60010	60653	61159	61688	58	60	59	58	59	60
D3_SARCOIDOSIS	60_70	UKBB	E4_IRON_MET	-12.5920392858388	3.9839103309509	-12.5881723542678	-12.5738301255599	-12.5792703789849	-12.5721684845844	5880.27369021427	1.02636527776048	4812.43165955658	5475.70720489512	6537.21630449847	9375.36789385307	0.998291408429965	0.000103783578411428	0.997912926847177	0.998167824586827	0.998464667687273	0.998930054133676	230	47756	170	160	129	99	62	24	1	1	0	0	0	0	47779	47789	47820	47850	47887	47925	36	36	37	37	37	37
D3_SARCOIDOSIS	60_70	UKBB	E4_LIPOPROT	1.53563020247119	-0.0225487651602207	1.42771250623845	0.746503731966357	1.62538499457015	-13.3451330639841	0.610765579243302	1.0174052633394	0.606875996017816	1.01740225121458	0.730496290484675	2071.72910305133	0.0119278727934942	0.982317922407879	0.0186446556705904	0.46311020810008	0.0260784125681921	0.994860427465083	11082	56831	9054	7658	5520	3706	2397	1027	6	4	5	3	2	0	58799	60195	62333	64147	65456	66826	54	56	55	57	58	60
D3_SARCOIDOSIS	60_70	UKBB	E4_LIPOPROTNAS	-12.9856881032729	-12.98318730614	-12.9930163852608	-12.9834887682855	-13.007597095381	-13.0482178163572	7232.18718113212	5490.98844868357	7381.89366941892	10517.0613145416	12781.7648817397	32653.09131952	0.998567366382781	0.998113440750043	0.998595628400585	0.999014998363856	0.999188018305754	0.99968116429888	173	47895	145	118	80	41	25	4	0	0	0	0	0	0	47886	47913	47951	47990	48006	48027	37	37	37	37	37	37
D3_SARCOIDOSIS	60_70	UKBB	E4_METABO	3.51180468019551	-13.2512904980623	-13.2482709186757	-13.2627837016747	-13.2495351579335	-13.2372552146527	1.02579750044392	3560.39293908694	4275.99906114308	5481.84272822133	5586.54596977818	9057.09339827571	0.00061823148304694	0.997030390782682	0.997527928851161	0.998069598025758	0.998107669804055	0.998833864537044	662	48276	517	407	272	192	121	53	1	0	0	0	0	0	48383	48493	48628	48708	48779	48847	37	38	38	38	38	38
D3_SARCOIDOSIS	60_70	UKBB	E4_METABOLIA	2.24657588354106	0.827681344049856	0.800194395507139	0.518531613288938	1.40882218212231	-13.580832597025	0.39930536703164	0.604759428638115	0.729561245334666	1.01605810373632	0.728752010477218	2069.19160642733	1.84211975638786e-08	0.171120418790503	0.272721865231972	0.609815682625741	0.0532117683084447	0.994763240474594	14370	60772	11770	9475	6708	4507	2908	1248	13	6	4	3	2	0	63302	65597	68364	70565	72164	73824	57	64	66	67	68	70
D3_SARCOIDOSIS	60_70	UKBB	E4_MG_MET	-13.0019842910386	-12.9961147501335	-13.0090842880597	-12.9890025373043	-12.9895678608429	-12.9558245663184	5278.35215238746	5205.34482771635	7926.86559901367	11642.1346091546	16468.8072401097	27763.0583128103	0.998034600243593	0.998007934367478	0.998690561519605	0.999109809087198	0.999370678494079	0.999627661624945	338	48329	310	187	75	35	15	5	0	0	0	0	0	0	48320	48443	48555	48595	48615	48625	37	37	37	37	37	37
D3_SARCOIDOSIS	60_70	UKBB	E4_MINERAL_MET	4.76520561847018	2.62797178951316	3.12927294242517	-12.6559694588731	-12.6432743335847	-12.640384946701	0.463604937877089	1.02314082790456	1.02242401335001	3324.58391441776	3906.19857978956	6357.73408901745	8.80045571512593e-25	0.0102129754397716	0.00220863676328357	0.996962633970487	0.997417474926403	0.998413654738335	1203	49253	1015	652	405	266	157	62	7	1	1	0	0	0	49394	49757	50004	50143	50252	50347	40	46	46	47	47	47
D3_SARCOIDOSIS	60_70	UKBB	E4_NONTOXIC_THYROID	3.67420199399148	-13.18613610224	-13.1861537200473	-13.1817822788359	-13.1819591380616	-13.1747414923949	1.014036581375	3426.42046396592	3919.81959288283	4575.7390451271	4437.08244560143	7119.33537694005	0.000290820149941431	0.996929452017337	0.997315945701796	0.997701458515678	0.997629598652985	0.998523469358726	404	71021	290	252	210	152	115	57	1	0	0	0	0	0	71047	71085	71127	71185	71222	71280	87	88	88	88	88	88
D3_SARCOIDOSIS	60_70	UKBB	E4_NUTRIDEF	2.0481565669743	0.161355831866612	1.12586341110563	1.46914898322235	-14.5542981339807	-14.5565523428331	0.53093601859873	1.01292924243173	0.726028524836299	0.725620495598791	2289.36638590357	3997.11442261828	0.000114490152939498	0.873435473522119	0.1209699694074	0.0429002791645672	0.994927604587957	0.99709429816807	8084	66707	6005	5265	4043	2923	1982	827	9	5	4	2	0	0	68699	69439	70661	71781	72722	73877	78	82	83	85	87	87
D3_SARCOIDOSIS	60_70	UKBB	E4_OBESITY	2.1865333197899	-14.6928908692825	1.24487915496106	1.57895652234416	-14.6770112944538	-14.6847451730545	0.531375728924273	1792.76392181004	0.72596584142279	0.725153458822568	2587.3184639031	4539.13480125875	3.87425265810491e-05	0.993460879373225	0.086383687674275	0.02944997690871	0.995473886161235	0.997418734730785	6886	67163	5109	4508	3496	2533	1728	714	8	4	4	2	0	0	68853	69454	70466	71429	72234	73248	79	83	83	85	87	87
D3_SARCOIDOSIS	60_70	UKBB	E4_OBESITYNAS	1.96178180818813	-14.5760229342412	1.43369386682197	1.89058311830744	-14.5708772684658	-14.5714154140519	0.605243692291772	1793.20686307667	0.725972467480969	0.724777783973542	3070.54982258872	5603.90456751713	0.0011898214959566	0.993514493041188	0.0482840566118	0.00909399131799304	0.996213761362337	0.997925322577034	5989	67345	4627	3954	2896	1906	1172	415	7	4	4	2	0	0	68619	69292	70350	71340	72074	72831	81	84	84	86	88	88
D3_SARCOIDOSIS	60_70	UKBB	E4_OBESITY_HYPER	2.18600040831733	-14.692428071955	1.2456625603998	1.57888533382954	-14.6768001133687	-14.6843589043917	0.531364372805146	1792.161246814	0.725975229972185	0.725156895762765	2585.33470507321	4537.30860152826	3.88964920972715e-05	0.993458886455573	0.0861900139922246	0.0294580652654524	0.995470478429755	0.997417763738137	6889	67160	5110	4508	3495	2533	1731	715	8	4	4	2	0	0	68852	69454	70467	71429	72231	73247	79	83	83	85	87	87
D3_SARCOIDOSIS	60_70	UKBB	E4_PARATHYRO	3.86507738938204	-12.1822583910071	3.57007331665759	-12.1794456295214	-12.1846916771187	-12.1963329866759	1.01393301109802	2250.99019607709	1.01346052374837	3269.74318816483	3592.25552375144	7329.57926062931	0.000137866270536422	0.995681905476858	0.000427244686714262	0.997027971741013	0.997293633857382	0.998672330163614	308	70226	251	216	167	108	69	21	1	0	1	0	0	0	70198	70233	70282	70341	70380	70428	84	85	84	85	85	85
D3_SARCOIDOSIS	60_70	UKBB	E4_PCOS_BROAD_EXCLUSIONS	-13.0096751893185	-13.0083784346079	-13.0167005298579	-13.0210292784983	-13.0164300120647	-13.005376952382	4003.57993543219	3307.16304838452	3992.16206753	4629.09639425651	5348.25109026104	8099.40481451224	0.997407270274593	0.996861612990194	0.997398450812547	0.997755660361791	0.998058131879867	0.99871882128919	424	71054	343	234	172	109	76	27	0	0	0	0	0	0	71049	71158	71220	71283	71316	71365	86	86	86	86	86	86
D3_SARCOIDOSIS	60_70	UKBB	E4_PCOS_CONCORTIUM	-13.0078033586443	-13.0059830447559	-13.011837948094	-13.0136402758777	-13.0113893897715	-13.0106201130129	11761.3028470183	9985.5507933608	8627.10559646634	6893.84729936828	4436.92970886139	4185.85279728263	0.999117553260132	0.99896077138356	0.998796590518779	0.998493819773163	0.997660190151704	0.997519990142491	205	37401	33	25	37	61	86	127	0	0	0	0	0	0	37530	37538	37526	37502	37477	37436	43	43	43	43	43	43
D3_SARCOIDOSIS	60_70	UKBB	E4_PCOS_CONSORTIUM_EXCLUSIONS	2.34679292295627	-14.1453721382095	-14.1455235015057	-14.1477783485907	-14.1438725202321	-14.1421998765236	1.01656296142557	2911.37054251451	3363.14799078367	3832.53294401171	3670.54504641101	4911.51144771408	0.0209682101417313	0.99612336201603	0.996644078238723	0.997054619375462	0.996925483969359	0.99770257537519	1690	69461	1118	926	739	560	478	306	1	0	0	0	0	0	69946	70138	70325	70504	70586	70758	86	87	87	87	87	87
D3_SARCOIDOSIS	60_70	UKBB	E4_PHOS_MET	-8.19172892254353	-8.18567415698617	5.38228183194875	-8.19247846562652	-8.17414968110974	-8.32675471347648	645.633321032071	596.780799854949	1.02860606225978	1220.46076330773	1374.75553570715	6297.86574504936	0.989876794676475	0.989056252747223	1.67144153953993e-07	0.994644151463157	0.995255891517091	0.998945073242148	235	48024	208	124	52	28	15	3	0	0	1	0	0	0	48014	48098	48170	48194	48207	48219	37	37	36	37	37	37
D3_SARCOIDOSIS	60_70	UKBB	E4_PLASMAPROT	5.54056106326717	-11.4691913459272	-11.4354902175603	-11.4996622651913	-11.4309646642444	-11.3328116275677	1.02677987693914	4070.34672668317	5649.86604635017	8655.23345189946	8278.61944221834	14981.2856840671	6.81219339987124e-08	0.997751769270568	0.998385059966889	0.998939901468018	0.998898296100432	0.999396428667311	125	47829	107	57	31	18	9	5	1	0	0	0	0	0	47809	47859	47885	47898	47907	47911	37	38	38	38	38	38
D3_SARCOIDOSIS	60_70	UKBB	E4_PLASMAPROT_ADVERSE	5.03110120241592	-11.0964064121219	-11.0976625745611	-11.111729815543	-11.0862751094934	-11.1400591253995	1.01392554571993	2739.55779804824	3862.65246925319	5341.11603884704	5557.97426152989	9216.49004129392	6.97700584559985e-07	0.996768227648236	0.997707626684533	0.998340071400111	0.998408491751698	0.999035589581451	125	71284	107	57	31	18	9	5	1	0	0	0	0	0	71215	71265	71291	71304	71313	71317	86	87	87	87	87	87
D3_SARCOIDOSIS	60_70	UKBB	E4_PORBILIR	-12.011419817602	4.56833354090015	-12.0181778579628	-12.0184658775659	-12.0284256894237	-12.0213738379922	5002.41248919558	1.02836601666007	4541.83135565522	6015.39827616087	6839.98152501826	11567.0769875349	0.998084180935202	8.8993020963718e-06	0.99788871346806	0.998405867484045	0.998596883607555	0.99917077867912	162	47760	127	95	71	50	24	15	1	1	0	0	0	0	47758	47790	47814	47835	47861	47870	36	36	37	37	37	37
D3_SARCOIDOSIS	60_70	UKBB	E4_THYROID	2.277584723457	0.61872477009535	0.912791937840391	1.25886092788734	1.35833396198742	2.29992484291013	0.604022125532122	1.01398057353966	1.01406714339903	1.01433964154837	1.01351491962303	1.01360675421188	0.000162791902785769	0.541733363967534	0.368051240460733	0.21458191964945	0.180173511717884	0.0232652592219773	4634	67090	3472	3046	2411	1720	1179	566	6	3	3	3	2	1	68165	68591	69226	69917	70458	71071	81	84	84	84	85	86
D3_SARCOIDOSIS	60_70	UKBB	E4_THYROIDNASOTH	-11.9332495048846	-11.9455778840126	-11.9439514827285	-11.9544215214039	-11.9604552749259	-11.9396495065546	3746.24898093112	3087.14305100403	3681.70578065314	4363.94606652655	5368.67482792486	11229.7021324886	0.997458433892956	0.996912624967015	0.997411559115598	0.997814309276388	0.998222456189674	0.999151672938833	171	64293	140	99	74	53	29	11	0	0	0	0	0	0	64250	64291	64316	64337	64361	64379	74	74	74	74	74	74
D3_SARCOIDOSIS	60_70	UKBB	E4_THYROID_CTRL_EXCLUSION	1.86555718135075	1.07910967464491	-15.5126065442719	0.597345000585092	0.715027434589623	-15.514658774032	0.532002721411331	0.601248967178787	2660.9948830878	1.0139844449449	1.01343662092918	5361.26052866447	0.00045375406045067	0.0726887444052089	0.995348657288849	0.555789718778855	0.480469729896269	0.997691048707999	8762	60870	6636	5764	4457	3217	2211	1029	6	4	1	1	1	0	62921	63793	65100	66340	67346	68528	69	71	74	74	74	75
D3_SARCOIDOSIS	60_70	UKBB	E4_THYTOXGOITDIF	-11.9500340299499	-11.9596473484907	-11.9430904884821	-11.9399675255069	-11.9359009062048	-11.9016978014729	4553.55546685734	3318.89045868366	3510.49212809818	4015.35461610752	4646.14676623507	8617.6101394902	0.997906089696612	0.997124823057877	0.99728551189437	0.997627432041137	0.997950245427845	0.998898049720215	134	64167	96	86	79	62	37	15	0	0	0	0	0	0	64131	64141	64148	64165	64190	64212	74	74	74	74	74	74
D3_SARCOIDOSIS	60_70	UKBB	E4_THYTOXNAS	-12.5132624705059	4.18721727348934	-12.506487655233	-12.5066397322202	-12.5178044985031	-12.5362872469199	3084.1500826631	0.602761204315552	2960.19112966109	3482.24593065834	3647.07884016982	6190.90346919815	0.99676276728739	3.7385929975725e-12	0.996629033975603	0.997134368595607	0.997261440245194	0.998384322537396	428	64469	335	273	201	141	98	39	3	3	0	0	0	0	64484	64546	64618	64678	64721	64780	75	75	78	78	78	78
D3_SARCOIDOSIS	60_70	UKBB	E4_VIT_B_DEF	-13.0080573454528	-13.0064104478758	-13.0064651820705	-13.0005352989912	-12.9858304377132	-12.9862538172133	3576.30173101157	2766.77011388996	3300.07830625607	4301.35050660202	4404.2895774405	7520.91241788609	0.997097866450513	0.996249209208343	0.996855337986118	0.997588452606128	0.997647480162004	0.998622304622234	580	61989	456	376	269	182	114	50	0	0	0	0	0	0	62042	62122	62229	62316	62384	62448	71	71	71	71	71	71
D3_SARCOIDOSIS	60_70	UKBB	E4_VIT_DEF	-14.0068266617013	-14.0059082268721	-14.0033142352695	-13.9965883452211	-13.9895710658176	-13.9911179628975	3694.55805451843	2910.72558106363	3488.76523000488	4398.38448262437	4871.14861464217	8336.83395307987	0.996975063376399	0.996160732264495	0.996797434768259	0.997460967102683	0.997708538928968	0.998660967480743	1442	63006	1115	911	645	442	277	113	0	0	0	0	0	0	63259	63463	63729	63932	64097	64261	74	74	74	74	74	74
D3_SARCOIDOSIS	60_70	UKBB	E4_VIT_D_DEF	-13.9940998924601	-13.9924797043171	-13.9892604118784	-13.9819221187158	-13.9825357764582	-13.9863213432195	4842.8220695917	3876.34482704073	4719.68846362194	5971.59187194743	7226.17094068686	12532.5557047727	0.997694389645755	0.997119874578685	0.9976350560758	0.998131829864643	0.998456105931267	0.999109561704043	862	62359	667	541	372	244	149	56	0	0	0	0	0	0	62483	62609	62778	62906	63001	63094	71	71	71	71	71	71
D3_SARCOIDOSIS	60_70	UKBB	E4_VOLUME	2.81092667030296	-14.1485057385181	-14.1545848872554	-14.1563405314433	-14.1462401287965	-14.1602840057483	1.02270519239591	4136.35227816545	5576.76916922146	6755.99711234364	8001.88774402324	14972.3097043431	0.00598648049087913	0.997270819428629	0.997974864607534	0.998328134678818	0.998589450255499	0.999245388953104	1326	49884	1159	678	399	244	153	49	1	0	0	0	0	0	50010	50491	50770	50925	51016	51120	40	41	41	41	41	41
D3_SARCOIDOSIS	60_70	UKBB	F5_ADO	1.52643097934391	1.03002504189468	-14.5015381997478	-14.5046909278216	-14.5014013236088	-14.500161560773	1.01777876737452	1.01472023536654	2596.60316734611	2910.99497448813	2963.93616168659	4514.15533623365	0.133674775735914	0.310066367261311	0.995543988609641	0.996024376145057	0.996096272850197	0.997437076422652	3553	65212	2359	2066	1729	1384	1053	546	2	1	0	0	0	0	66332	66625	66962	67307	67638	68145	72	73	74	74	74	74
D3_SARCOIDOSIS	60_70	UKBB	F5_ALCOHOL	-15.0743125175396	-15.0728285707444	-15.069211561859	-15.0685714495562	-15.0666995211602	-15.0652216207744	5350.91701616723	4023.37321181974	4480.8258514467	5270.55108712213	5623.50090711326	9978.0217396451	0.997752245965118	0.997010879070954	0.997316684695427	0.997718841173338	0.997862279610793	0.998795322010416	1711	66955	1265	1098	883	652	459	192	0	0	0	0	0	0	67318	67485	67700	67931	68124	68391	83	83	83	83	83	83
D3_SARCOIDOSIS	60_70	UKBB	F5_ALCOHOLAC	-13.052544479941	-13.0617250660643	-13.066062977831	-13.0490154269213	-13.0489328503732	-13.0609017713183	4213.67773659573	3180.20818205501	3620.2370397077	4256.23688131082	4312.14877930103	7318.69493712499	0.997528428200847	0.996722944263286	0.997120302573332	0.997553803530546	0.997585536423007	0.998576100461687	375	66247	268	243	193	139	100	48	0	0	0	0	0	0	66273	66298	66348	66402	66441	66493	81	81	81	81	81	81
D3_SARCOIDOSIS	60_70	UKBB	F5_ALCOHOL_DEPENDENCE	-13.0744312677455	-13.0712369457507	-13.0616688209485	-13.0648268770706	-13.0600794119116	-13.0595118185412	4052.98750183582	3184.9602414173	3598.80134652811	4259.68819992987	4472.67507246737	7408.67203567853	0.997426128565095	0.996725450843381	0.997104124399651	0.997552823863609	0.997670203905052	0.998593543160603	421	66321	311	252	197	139	99	46	0	0	0	0	0	0	66349	66408	66463	66521	66561	66614	82	82	82	82	82	82
D3_SARCOIDOSIS	60_70	UKBB	F5_ALLANXIOUS	1.38278663119145	-15.5122698564903	-15.5126276568987	-15.5142164833749	-15.5113079252473	-15.5112514972213	1.01430167862407	3644.3208384302	4384.58180939422	5599.2596329683	6247.94452306998	10664.2162304013	0.172791351105496	0.996603766848394	0.997177094459378	0.997789254512586	0.99801915328275	0.998839466168248	3926	69382	3044	2550	1846	1155	714	299	1	0	0	0	0	0	70183	70677	71381	72072	72513	72928	80	81	81	81	81	81
D3_SARCOIDOSIS	60_70	UKBB	F5_ALZHDEMENT	-12.0125973385513	-12.0063487841483	-11.983539070705	-11.9636289972573	NA	NA	3871.91899455109	3400.69059475742	5080.49637120233	9454.71905046084	0	0	0.997524573579935	0.997183024989184	0.998118004375239	0.998990388580577	NA	NA	131	67918	127	83	40	13	0	0	0	0	0	0	0	0	67842	67886	67929	67956	67969	67969	80	80	80	80	80	80
D3_SARCOIDOSIS	60_70	UKBB	F5_ANXIETY	1.49259781415914	-15.1843295455559	-15.1844964899116	-15.1850727964325	2.22183681028568	-15.1807967633221	1.01432137789532	3301.45204182571	4032.02900122248	5255.10591132146	1.01249119605437	11097.8078031385	0.141149578345584	0.996330311861678	0.996995198528767	0.997694448316993	0.0282048122931287	0.998908566466859	3423	69051	2678	2234	1582	945	561	218	1	0	0	0	1	0	69714	70158	70810	71447	71831	72174	81	82	82	82	81	82
D3_SARCOIDOSIS	60_70	UKBB	F5_BEHAVE	-13.0271609823413	-13.0247551647686	-13.0259355392683	-13.0228149434473	-13.016605511982	-12.9972534121237	4595.39754845241	3276.29821374769	3605.43787272189	3922.48782914293	3825.87255481423	6076.43834933145	0.997738137650195	0.996828059290469	0.997117362546856	0.997350996524315	0.997285396105896	0.998293358818672	386	70901	251	235	192	156	126	66	0	0	0	0	0	0	70949	70965	71008	71044	71074	71134	87	87	87	87	87	87
D3_SARCOIDOSIS	60_70	UKBB	F5_BIPO	-11.9930877273097	-12.0047140776325	-11.9973538388639	-11.9984450084718	-11.9881172712481	-11.946385723128	4526.57233183078	3337.90904863508	3902.36996185353	4398.91118335938	4720.14576701377	6834.74381589368	0.997886018904147	0.997130432486011	0.997547006456957	0.997823697329577	0.997973553387394	0.998605385640025	153	63124	103	94	74	55	48	24	0	0	0	0	0	0	63109	63118	63138	63157	63164	63188	65	65	65	65	65	65
D3_SARCOIDOSIS	60_70	UKBB	F5_DELIRIUM	-13.0239703144536	-13.0237978380128	-13.0218659044561	-13.0082594503093	-13.0071585500496	NA	3617.1734488145	3434.59566191561	5317.93334207555	7840.55836635364	12055.1429054049	0	0.997127148441168	0.996974472881826	0.998046245654713	0.998676231445293	0.999139105271936	NA	478	69301	452	243	95	43	18	1	0	0	0	0	0	0	69243	69452	69600	69652	69677	69694	84	84	84	84	84	84
D3_SARCOIDOSIS	60_70	UKBB	F5_DEMENTIA	-13.0221438523894	-13.0208414021354	-13.033373555328	-13.0404665083572	-13.0637068530806	NA	3624.28418985787	3288.2987234617	4936.31267905059	7234.12538911049	12592.963223247	0	0.997133186960997	0.996840584737705	0.997893343447084	0.998561708472275	0.999172289480195	NA	405	69283	392	239	106	48	18	0	0	0	0	0	0	0	69214	69367	69500	69558	69588	69606	82	82	82	82	82	82
D3_SARCOIDOSIS	60_70	UKBB	F5_DEMENTIA_INCLAVO	-13.0204988505343	-13.0195075163731	-13.0306938823451	-13.0374617681933	-13.0601433037265	NA	3622.89244843915	3287.67448067308	4948.54863761437	7199.71076968289	12593.092759985	0	0.997132447956955	0.996840308568827	0.997898984487911	0.998555166435906	0.999172523776759	NA	405	71111	392	239	106	48	18	0	0	0	0	0	0	0	71038	71191	71324	71382	71412	71430	86	86	86	86	86	86
D3_SARCOIDOSIS	60_70	UKBB	F5_DEMENTIA_U	-12.0175914874989	-12.0173231490366	-12.0295231542731	-12.0433740992882	-12.0593236189476	NA	2794.79577418922	2657.36062459189	4131.08430295266	6076.66505685586	12780.6018290189	0	0.99656911562352	0.996391756605415	0.997676600976842	0.998418669471966	0.999247144474865	NA	234	71181	228	142	56	24	9	0	0	0	0	0	0	0	71100	71186	71272	71304	71319	71328	87	87	87	87	87	87
D3_SARCOIDOSIS	60_70	UKBB	F5_DEMNAS	-12.0200195264949	-12.0188676959176	-12.0333142772586	-12.0471447839392	-12.0639330604982	NA	2825.61530574013	2660.84370207812	4127.47716044733	6190.17258502861	12773.5765450023	0	0.996605851102233	0.996396016663335	0.997673837624591	0.998447179844347	0.9992464424927	NA	234	68358	228	142	56	24	9	0	0	0	0	0	0	0	68283	68369	68455	68487	68502	68511	81	81	81	81	81	81
D3_SARCOIDOSIS	60_70	UKBB	F5_DEPRESSIO	1.52392634083905	1.03122695147543	-14.5004518958913	-14.5040509962456	-14.5006433742427	-14.4994052638836	1.01757787869545	1.01472667769475	2604.93071796789	2921.1835713567	2984.3422967192	4545.24844075515	0.134236769983344	0.309505207374273	0.995558566351713	0.996038417125201	0.996123167922949	0.99745474155471	3545	65175	2360	2063	1718	1371	1040	540	2	1	0	0	0	0	66286	66583	66928	67275	67606	68106	72	73	74	74	74	74
D3_SARCOIDOSIS	60_70	UKBB	F5_INSOMNIA	-11.0017320474617	-10.9956229039563	-11.0066374440539	-11.0000573234408	-10.98407904035	-10.9596534008243	2923.57406260295	2361.06904772278	3054.12842281192	4084.05193919421	4548.06337073901	8102.69153475436	0.996997479373866	0.99628422301012	0.997124545579819	0.997850966289079	0.998073021889365	0.998920786316943	106	71191	79	69	38	27	12	8	0	0	0	0	0	0	71131	71141	71172	71183	71198	71202	87	87	87	87	87	87
D3_SARCOIDOSIS	60_70	UKBB	F5_MENTORG	-12.020220865154	-12.0203003279525	-12.0220014455907	-12.02465094513	-11.9981439715103	-11.9870814198492	3881.46627962666	2906.17936516519	3724.77311159637	4609.46615010284	5662.39765666014	13983.5499028004	0.997529095288969	0.996699864840704	0.997424768596102	0.997918571881463	0.998309351047022	0.9993160316165	140	67335	120	102	68	42	27	5	0	0	0	0	0	0	67275	67293	67327	67353	67368	67390	80	80	80	80	80	80
D3_SARCOIDOSIS	60_70	UKBB	F5_MOOD	1.52364412319948	1.02567277897323	-14.502306541149	-14.5059220130768	-14.5020516893173	-14.4994616469167	1.01782598556276	1.01474493164553	2587.44107502615	2895.09765056912	2945.31554982657	4450.25237684076	0.134403836255803	0.312126975621672	0.995527973172793	0.996002206425008	0.996071417070986	0.997400399990734	3569	65189	2363	2073	1739	1398	1063	557	2	1	0	0	0	0	66321	66611	66945	67286	67621	68127	72	73	74	74	74	74
D3_SARCOIDOSIS	60_70	UKBB	F5_NEUROTIC	1.33976603192742	0.826200218724559	-15.0817590513629	-15.0834439722173	-15.0779386430919	-15.079255988825	1.01404600565511	1.01288106331196	3391.25147193652	4263.85223076827	4601.0492052267	7599.88163608622	0.186431908836805	0.414675616215684	0.996451615832697	0.9971774767705	0.997385284881196	0.998416883548498	4229	69434	3214	2713	2009	1289	841	381	2	1	0	0	0	0	70367	70868	71572	72292	72740	73200	80	81	82	82	82	82
D3_SARCOIDOSIS	60_70	UKBB	F5_ORGANIC	-13.025512376002	-13.024827121336	-13.0282053191665	-13.0273480932096	-13.0183519895251	-12.9833754615627	2550.99505682938	2241.34224484634	3216.66415194467	4485.15557828156	6289.12292827301	21497.3037433524	0.99592597796938	0.995363381027362	0.996768398885393	0.997682509532774	0.998348396944982	0.999518114721651	915	70874	853	525	253	126	65	8	0	0	0	0	0	0	70852	71180	71452	71579	71640	71697	84	84	84	84	84	84
D3_SARCOIDOSIS	60_70	UKBB	F5_PANIC	-12.9990024034232	-12.9979322317594	-13.0027284001888	-13.0078887952534	-12.9970665180896	-13.0060728726528	4805.07577735239	3665.17440658609	4447.99879034665	5382.96009695793	6037.82878918864	9892.57664758611	0.997841513609085	0.997170440868148	0.997667566482898	0.998071918916288	0.998282470228311	0.998950997083785	293	66554	232	195	148	92	59	28	0	0	0	0	0	0	66541	66578	66625	66681	66714	66745	74	74	74	74	74	74
D3_SARCOIDOSIS	60_70	UKBB	F5_PHOBANX	-12.9848126343586	-12.9853106207294	-12.9839842881886	-12.9833921708486	-12.9888754276183	-12.993841027213	3803.27683692204	2873.42242047747	3350.15968869611	4091.78834412892	4229.19030932776	6611.29704204637	0.997275938133589	0.996394284556793	0.996907701235396	0.997468287725154	0.997549505670032	0.998431838956779	483	66663	374	317	239	169	120	52	0	0	0	0	0	0	66698	66755	66833	66903	66952	67020	74	74	74	74	74	74
D3_SARCOIDOSIS	60_70	UKBB	F5_PSYCH	0.398340080726984	0.591462300491936	-16.0818779911752	-16.0859891780323	-16.0798335056406	-16.0718384861307	1.01747507916456	0.727293035942822	3350.42919897631	3892.07566348079	4013.58883650365	6935.33722577065	0.695428714797993	0.416081642759378	0.996170212195444	0.996702344203935	0.996803405357267	0.998150996859017	10250	61364	7325	6287	5006	3777	2794	1320	3	2	0	0	0	0	64220	65258	66539	67768	68751	70225	66	67	69	69	69	69
D3_SARCOIDOSIS	60_70	UKBB	F5_PSYCHDEV	-12.0554809068054	-12.0551271311897	-12.0605418345156	4.74453463652915	-12.0602663201128	-12.0809807471937	4514.54060307072	3505.56505818033	3779.63634715561	1.01277471162662	4700.23572770277	8174.65239664248	0.997869357814559	0.997256196733171	0.997454013320136	2.80385222633036e-06	0.997952721885767	0.998820839830117	136	71277	101	80	64	49	35	15	0	0	1	1	0	0	71224	71245	71261	71276	71290	71310	88	88	87	87	88	88
D3_SARCOIDOSIS	60_70	UKBB	F5_PSYCH_INCLAVO	0.398340080726984	0.591462300491936	-16.0818779911752	-16.0859891780323	-16.0798335056406	-16.0718384861307	1.01747507916456	0.727293035942822	3350.42919897631	3892.07566348079	4013.58883650365	6935.33722577065	0.695428714797993	0.416081642759378	0.996170212195444	0.996702344203935	0.996803405357267	0.998150996859017	10250	61364	7325	6287	5006	3777	2794	1320	3	2	0	0	0	0	64220	65258	66539	67768	68751	70225	66	67	69	69	69	69
D3_SARCOIDOSIS	60_70	UKBB	F5_SCHIZO	-12.0013562278405	-11.9972692861665	-11.9992070433851	-12.0044153707478	-11.9935319132936	-11.9865381808703	3583.88246690453	2845.29864090798	3317.82002942518	3692.30405601243	3751.96947240139	5389.58369938154	0.997328126958773	0.996635710771152	0.997114382008052	0.997405923058732	0.997449489470427	0.998225490798323	194	71127	143	111	88	71	49	25	0	0	0	0	0	0	71091	71123	71146	71163	71185	71209	87	87	87	87	87	87
D3_SARCOIDOSIS	60_70	UKBB	F5_SEXDYS	-13.0339692555994	-13.0312752558943	-13.0284028987865	-13.0236108215453	-13.0191734148973	-13.000308181843	6740.50153987631	4693.92680271362	4859.79063863005	4999.77040934761	4625.39305181179	7086.03964134093	0.998457147989268	0.997784916464347	0.997860988292256	0.997921639315721	0.997754183562485	0.998536172546293	197	70745	117	116	105	90	87	45	0	0	0	0	0	0	70740	70741	70752	70767	70770	70812	85	85	85	85	85	85
D3_SARCOIDOSIS	60_70	UKBB	F5_SLEEP	-12.0052366975581	-12.0020287713541	-12.0033487272898	-12.0006431231339	-11.9894461345933	-11.9714766127493	3971.19138940738	2961.59731830365	3585.8467516868	4236.52982293372	4840.62011809465	8605.58416900256	0.99758793332268	0.99676653973725	0.997329147226667	0.997739868368029	0.998023768866596	0.998890040107576	165	70781	125	108	75	54	29	13	0	0	0	0	0	0	70735	70752	70785	70806	70831	70847	86	86	86	86	86	86
D3_SARCOIDOSIS	60_70	UKBB	F5_SOMATOFORM	-12.3134616463239	3.48713889648353	-12.299805326521	-12.3043536380583	-12.3025053483665	-12.3095575780327	4214.42526053589	1.01628873039192	3035.60905224525	3285.39424760219	2985.74448766942	4211.34810817048	0.997668790795411	0.000600810572105226	0.99676710744067	0.997011795203793	0.996712394063988	0.997667827093794	286	66365	175	164	153	123	116	74	1	1	0	0	0	0	66402	66413	66424	66454	66461	66503	73	73	74	74	74	74
D3_SARCOIDOSIS	60_70	UKBB	F5_STRESSOTH	-12.0122955426404	-12.0105540924055	-12.006948030669	-12.0043840047977	-12.0036388501145	-12.0083730859501	4601.95144913772	3608.63007609471	3925.77128892283	4524.12655980651	4524.08596783928	7014.672458846	0.997917315213913	0.99734441663947	0.997559678642767	0.997882883846533	0.997882996268715	0.998634107171495	146	66373	90	85	73	54	38	20	0	0	0	0	0	0	66356	66361	66373	66392	66408	66426	73	73	73	73	73	73
D3_SARCOIDOSIS	60_70	UKBB	F5_SUBSNOALCO	-15.1304758742275	-15.1233524124281	-15.1209328163951	1.0851259291862	1.13756438206424	-15.1232296423864	3435.37851977364	2545.19635747631	2824.00786242084	1.01279043601412	1.01222221361877	7502.28803213643	0.996485879503997	0.995259061896289	0.995727808923338	0.283979736419736	0.261085700357245	0.99839161290298	4863	68151	3331	2997	2474	1925	1416	623	0	0	1	1	1	0	69599	69933	70456	71005	71514	72307	84	84	83	83	83	84
D3_SARCOIDOSIS	60_70	UKBB	F5_SUBSTANCE	-15.1008593650329	-15.0967229823695	-15.093643271336	0.878400100958104	0.941156908472556	-15.0960972837865	3041.93885701842	2250.72012512289	2507.17969966011	1.01234566065292	1.01172367018061	6263.86433902518	0.996039140291264	0.994648223148477	0.995196629826734	0.38556520051053	0.352241165894858	0.998077076603322	5971	68803	4179	3735	3062	2349	1708	746	0	0	1	1	1	0	70510	70954	71627	72340	72981	73943	85	85	84	84	84	85
D3_SARCOIDOSIS	60_70	UKBB	F5_TOBAC	-15.1315921507124	-15.1244954928166	-15.1220284520836	1.08934482635054	1.14257969159974	-15.1217306455006	3456.19133532945	2555.26354607435	2831.68515287759	1.01276799506636	1.01217400901665	7590.33013226923	0.996506783329864	0.995277383031693	0.99573908290316	0.282101075644319	0.258966509499572	0.998410426526495	4821	68124	3298	2972	2459	1914	1411	617	0	0	1	1	1	0	69563	69889	70402	70947	71450	72244	84	84	83	83	83	84
D3_SARCOIDOSIS	60_70	UKBB	FALLS	-15.09373368955	0.330612378385306	-15.0918266822674	-15.0913623966969	1.24410701527196	-15.0862414202321	2887.07392929442	1.01144046620079	2684.41471605117	3350.59700103744	1.01051864165834	5498.41332218895	0.995828647790112	0.74376409360063	0.99551430261523	0.996406274958906	0.218264181431623	0.997810811355633	5804	67210	4612	3842	2726	1790	1192	537	1	1	0	0	1	0	68320	69090	70206	71142	71740	72395	81	81	82	82	81	82
D3_SARCOIDOSIS	60_70	UKBB	FE	-12.0052315838846	-11.9856910287159	-11.9874323894743	-11.9828370676608	-12.0026541318743	-12.0657637103528	4469.4252271011	3767.66446839692	4620.61301032602	5460.55994223316	5104.55766396498	10021.5503775757	0.997856821196371	0.997461774589369	0.997930020004565	0.998249096591091	0.998123887665468	0.999039361786329	114	70043	80	69	49	33	26	14	0	0	0	0	0	0	69991	70002	70022	70038	70045	70057	86	86	86	86	86	86
D3_SARCOIDOSIS	60_70	UKBB	FEMHER_UNILATERAL	-12.9922487144408	-12.9849147074178	-12.9815409856817	-12.9825639396702	-12.9758881769741	-12.9741995460877	7040.61552816341	5050.44469063032	5986.89296719017	6961.39181061215	8503.96471235025	12987.8903209616	0.998527641690615	0.997948606075543	0.998269926810408	0.998511995646216	0.99878253765487	0.999202956636598	141	52603	109	101	78	55	34	12	0	0	0	0	0	0	52581	52589	52612	52635	52656	52678	54	54	54	54	54	54
D3_SARCOIDOSIS	60_70	UKBB	FEMINGHER_BILATERAL	-14.0563152432559	-14.056249472597	-14.0562473302423	-14.0560411688204	-14.053755392762	-14.0592585308553	6817.23963869306	5455.40861728043	6070.24065697522	7347.45938710612	8335.6933427375	12314.8023451608	0.998354860682316	0.99794419578539	0.998152420416473	0.998473609610752	0.998654788668941	0.999089091114344	358	52719	281	243	188	136	81	38	0	0	0	0	0	0	52742	52780	52835	52887	52942	52985	54	54	54	54	54	54
D3_SARCOIDOSIS	60_70	UKBB	FEMNINGHER_UNILATERAL	-12.9922487144408	-12.9849147074178	-12.9815409856817	-12.9825639396702	-12.9758881769741	-12.9741995460877	7040.61552816341	5050.44469063032	5986.89296719017	6961.39181061215	8503.96471235025	12987.8903209616	0.998527641690615	0.997948606075543	0.998269926810408	0.998511995646216	0.99878253765487	0.999202956636598	141	52603	109	101	78	55	34	12	0	0	0	0	0	0	52581	52589	52612	52635	52656	52678	54	54	54	54	54	54
D3_SARCOIDOSIS	60_70	UKBB	FE_MODE	-12.0052315838846	-11.9856910287159	-11.9874323894743	-11.9828370676608	-12.0026541318743	-12.0657637103528	4469.4252271011	3767.66446839692	4620.61301032602	5460.55994223316	5104.55766396498	10021.5503775757	0.997856821196371	0.997461774589369	0.997930020004565	0.998249096591091	0.998123887665468	0.999039361786329	114	70043	80	69	49	33	26	14	0	0	0	0	0	0	69991	70002	70022	70038	70045	70057	86	86	86	86	86	86
D3_SARCOIDOSIS	60_70	UKBB	FE_STRICT	-12.0008756577818	-11.9800442375746	-11.9800315356964	-11.9705214969246	-11.991530639254	-12.0631648596853	4665.69390212666	3919.5939014544	4781.49279563243	5767.9074696067	5677.51376910619	10572.0773320315	0.997947721593828	0.997561309234443	0.998000902101498	0.998344098361293	0.998314781710295	0.999089581866923	102	70032	72	64	46	31	21	12	0	0	0	0	0	0	69976	69984	70002	70017	70027	70036	86	86	86	86	86	86
D3_SARCOIDOSIS	60_70	UKBB	FG_CARDMYO	-12.8990634916899	-12.8915727643105	-12.9051820804743	-12.8808797905592	-12.8732989380132	-12.8079356554964	5061.31174057571	4005.7179591016	4810.91035953818	6262.3273273594	6624.11517764513	10637.680157693	0.997966544446373	0.997432178395451	0.997859691322848	0.998358845309375	0.998449392903312	0.999039334564047	281	54745	224	188	131	90	49	30	0	0	0	0	0	0	54751	54787	54844	54885	54926	54945	51	51	51	51	51	51
D3_SARCOIDOSIS	60_70	UKBB	FG_CEREBVASC	-15.1561939687049	2.18189657114333	-15.1597260947938	-15.1674004755751	3.26440086925791	-15.2055753410364	7465.32993262812	1.050165787057	7103.85363009129	8844.21193725656	1.04859299473218	17354.3852371257	0.998380127205365	0.0377398850821263	0.998297304132911	0.998631666809797	0.00185117713164265	0.999300909131343	1772	24960	1492	1108	772	500	319	130	2	2	1	1	1	0	25221	25605	25941	26213	26394	26583	17	17	18	18	18	19
D3_SARCOIDOSIS	60_70	UKBB	FG_CVD	2.02871654636292	0.27244423813959	-15.5580886104802	0.198801725971441	0.336631932692288	1.96924848585971	0.449445102925577	0.745052452230592	2229.83396244733	1.0272179172112	1.02683881220347	0.744385961578317	6.36687564745237e-06	0.714610425100515	0.994433012417765	0.846540679377636	0.743037725160197	0.00815782471716255	16134	32696	12257	10564	8099	5871	4035	1826	11	5	4	4	3	2	36536	38229	40694	42922	44758	46967	26	32	33	33	34	35
D3_SARCOIDOSIS	60_70	UKBB	FG_DISVEINLYMPH	2.64834517068339	-16.175954060333	-16.1790290125733	-16.1798946204689	-16.1921008558808	-16.1977125978792	0.77261463050905	6559.01931465474	7460.79430234933	9021.63360506683	9429.24599061603	14880.5751026345	0.000608561045370035	0.998032246849957	0.998269756969939	0.998569030648151	0.998629856412362	0.999131491749421	2940	24644	2284	1936	1517	1081	757	359	2	0	0	0	0	0	25280	25628	26047	26483	26807	27205	18	20	20	20	20	20
D3_SARCOIDOSIS	60_70	UKBB	FG_DOAAC	-15.1338586740446	-15.1476885349543	-15.1233971444187	-15.134175048852	-15.1052620400441	-15.1104016512706	7004.1480223835	5759.52860355241	7020.52018989756	9564.14513212595	11941.2548001047	21550.1157369937	0.998276012621785	0.997901548249426	0.998281221985048	0.998737438693598	0.99899070471603	0.999440543366713	1128	24196	979	754	476	288	161	51	0	0	0	0	0	0	24324	24549	24827	25015	25142	25252	21	21	21	21	21	21
D3_SARCOIDOSIS	60_70	UKBB	FG_HYPERTENSION	1.3900407500654	-0.172782019794426	-15.8732233311228	0.489881675498422	0.65640357027121	2.33709317495692	0.630330631683303	1.02873841869219	3002.84681359021	1.02913334358636	1.02860981842099	0.746808126847353	0.0274360974187013	0.866618483064388	0.995782355334534	0.634064545134718	0.523378436709273	0.00175138279318716	11589	30967	8966	7775	5811	4171	2789	1198	5	3	3	3	3	2	33559	34750	36714	38354	39736	41327	26	28	28	28	28	29
D3_SARCOIDOSIS	60_70	UKBB	FG_OTH	1.7501169046497	-15.5744536796667	1.76125007280714	-15.5708303637474	-15.5727374322559	-15.5731004869562	1.03244282527819	4745.0690953726	1.03061568857138	7714.75710159393	8834.26019933988	16469.2106642889	0.0900522138754242	0.997381156402146	0.0874639159371125	0.998389616607805	0.998593516598861	0.999245529440119	2481	26322	2113	1555	1041	630	360	123	2	1	1	0	0	0	26662	27220	27734	28145	28415	28652	26	27	27	28	28	28
D3_SARCOIDOSIS	60_70	UKBB	FG_OTHHEART	0.564125909045256	0.803511395918414	1.22808176078935	-15.2108173812141	-15.2078524872079	-15.2097946291497	1.02819891447346	0.744732165434921	0.744482694653317	3313.50515663873	3777.66478054233	6425.07395654295	0.583242611664343	0.280620418204489	0.0990294189409509	0.996337282380316	0.996787942119728	0.998111204780651	7850	32441	6641	5227	3527	2230	1329	549	3	3	2	0	0	0	33614	35028	36728	38025	38926	39706	33	33	34	36	36	36
D3_SARCOIDOSIS	60_70	UKBB	FG_PULMHEART	-14.0255544274795	-14.0230349395844	-14.032555781256	-14.0429406662201	-14.0417131106085	-14.0410483920369	4156.49932229958	3425.02975259092	4305.25564653956	5184.55199017122	5479.5398174887	9832.42579662039	0.997307649724043	0.996733245366493	0.997399378642928	0.997838842803298	0.997955365923167	0.998860593290659	1150	70076	983	627	403	264	176	74	0	0	0	0	0	0	70160	70516	70740	70879	70967	71069	83	83	83	83	83	83
D3_SARCOIDOSIS	60_70	UKBB	FIBRO_COMORB	1.20335574275841	-16.6968346540441	-16.6999472797022	1.17582041396278	-16.6930418247733	2.08121637010306	1.04649121415207	6155.23066266791	6818.77512301721	1.0436487565112	7938.09383647218	1.04105475096914	0.250186833920838	0.99783564077827	0.998045892914813	0.259893107306463	0.998322127351658	0.0455929822438949	4748	22179	3224	2831	2355	1858	1418	766	2	1	1	1	1	1	23682	24075	24551	25048	25488	26140	19	20	20	20	20	20
D3_SARCOIDOSIS	60_70	UKBB	G6_AD_WIDE	-8.22120697941141	-8.2218922742121	-8.21535958678595	5.38331715200901	-8.22084042148859	NA	470.676236411145	414.503037911138	593.037808969479	1.01428555162466	2043.72838197946	0	0.986064219764011	0.984174565315369	0.988947249520459	1.11141056933587e-07	0.996790540260387	NA	206	71234	201	123	60	26	6	0	0	0	1	1	0	0	71151	71229	71292	71326	71346	71352	88	88	87	87	88	88
D3_SARCOIDOSIS	60_70	UKBB	G6_AD_WIDE_EXMORE	-12.3576794460508	-12.3424277064444	-12.3470574733385	5.61983650390355	-12.375818762233	NA	4436.3607108121	3813.10931715186	5341.68360606344	1.03099051903547	20832.1774902831	0	0.997777460055876	0.997417379231866	0.998155727953326	5.01127350311469e-08	0.999525998943631	NA	206	39953	201	123	60	26	6	0	0	0	1	1	0	0	39922	40000	40063	40097	40117	40123	36	36	35	35	36	36
D3_SARCOIDOSIS	60_70	UKBB	G6_ALZHEIMER	-8.22156614573472	-8.22207196606075	-8.21682515560499	5.38334778317342	-8.22080976465028	NA	476.274996613374	418.54112083089	602.440741004748	1.01428552921786	2043.73702786174	0	0.986227421205954	0.984326886817179	0.989117809901629	1.11122578821404e-07	0.996790565806179	NA	202	71238	197	120	59	25	6	0	0	0	1	1	0	0	71155	71232	71293	71327	71346	71352	88	88	87	87	88	88
D3_SARCOIDOSIS	60_70	UKBB	G6_ALZHEIMER_EXMORE	-12.3587608179543	-12.3423197559806	-12.347478384205	5.6197075384747	-12.3759726729138	NA	4486.64845288356	3848.29260674402	5430.61563905901	1.03099035874366	20832.6244776935	0	0.997802178601515	0.997441013326842	0.998185867950521	5.01477604679525e-08	0.999526003219115	NA	202	39949	197	120	59	25	6	0	0	0	1	1	0	0	39918	39995	40056	40090	40109	40115	36	36	35	35	36	36
D3_SARCOIDOSIS	60_70	UKBB	G6_ALZHEIMER_INCLAVO	-8.22156614573472	-8.22207196606075	-8.21682515560499	5.38334778317342	-8.22080976465028	NA	476.274996613374	418.54112083089	602.440741004748	1.01428552921786	2043.73702786174	0	0.986227421205954	0.984326886817179	0.989117809901629	1.11122578821404e-07	0.996790565806179	NA	202	71238	197	120	59	25	6	0	0	0	1	1	0	0	71155	71232	71293	71327	71346	71352	88	88	87	87	88	88
D3_SARCOIDOSIS	60_70	UKBB	G6_BELLPA	-13.0016372170923	-13.0010413865056	-13.0012399708147	-13.0031929113105	-13.0044907858347	-13.0103153695637	5809.63371044695	4414.76201111288	5191.79531729599	6105.40582803913	6500.98993221999	9745.68929824246	0.998214380207365	0.997650311573565	0.998001947848851	0.998300679870626	0.998403923770496	0.998934839151599	209	63668	155	127	96	70	48	26	0	0	0	0	0	0	63649	63677	63708	63734	63756	63778	73	73	73	73	73	73
D3_SARCOIDOSIS	60_70	UKBB	G6_CARPTU	-15.0279464122704	-15.0263543569036	-15.0240200487291	-15.0224079601315	-15.0185234801918	-15.0144108003412	5714.29928012543	4269.14083626287	4615.69099055351	5134.48707924246	5004.66728732998	7160.47066410158	0.997901658276294	0.99719164303754	0.99740289969694	0.997665564234201	0.997605629038346	0.998326959448559	1661	64447	1103	1028	878	748	569	312	0	0	0	0	0	0	64931	65006	65156	65286	65465	65722	74	74	74	74	74	74
D3_SARCOIDOSIS	60_70	UKBB	G6_CERCYST	3.33231262613064	-13.3769020991938	-13.3716730301265	3.57373179029583	-13.3584581029239	-13.3574831564248	1.01374657444931	3403.47710480678	3916.86012718176	1.01342986721112	4802.65514711878	8246.26223430687	0.00101215569548656	0.996864031739262	0.997276126695203	0.000421293057848755	0.997780708086143	0.998707569002998	623	68198	492	330	246	171	117	51	1	0	1	1	0	0	68244	68406	68490	68565	68619	68685	84	85	84	84	85	85
D3_SARCOIDOSIS	60_70	UKBB	G6_CPETAL	-13.0242587834014	-13.0262415745529	-13.0234799866469	-13.0223878988796	-13.019550160621	-13.0069263018127	3229.29696580017	2545.59163752619	2963.38045367974	3531.41831344438	3810.47209271737	6156.47872135074	0.996782015733957	0.995917101735786	0.996493464028036	0.997057743439416	0.997273808180045	0.998314293213882	705	70793	552	404	296	209	134	62	0	0	0	0	0	0	70860	71008	71116	71203	71278	71350	86	86	86	86	86	86
D3_SARCOIDOSIS	60_70	UKBB	G6_DEGENOTH	-12.0290350703353	-12.0300033927422	-12.0289301662108	-12.0332399522493	-12.0491747869665	-12.0433323664175	3173.94763622489	2790.81290342424	3785.67063041553	4976.23554453229	5371.37583124143	9228.43287166518	0.996976081685122	0.996560670822257	0.997464734138497	0.998070604389309	0.998210171328144	0.998958741276893	236	69977	199	132	70	43	26	12	0	0	0	0	0	0	69929	69996	70058	70085	70102	70116	85	85	85	85	85	85
D3_SARCOIDOSIS	60_70	UKBB	G6_DEMYEL	-11.9940750084596	-11.9967953347405	-11.9979017492613	-11.9968276904435	-11.991835032972	-11.9907289341713	5509.40759642447	3771.9114149086	3869.06080432435	4480.978326054	4383.58101152167	6010.67225923516	0.998262992972726	0.997462283551928	0.997525775450549	0.997863843236641	0.997817289547216	0.99840829598903	127	71084	70	63	63	52	36	24	0	0	0	0	0	0	71055	71062	71062	71073	71089	71101	86	86	86	86	86	86
D3_SARCOIDOSIS	60_70	UKBB	G6_DIABETNEUR	-13.0107342461704	-13.0105128427761	-13.0116256641658	-13.0099852292707	-13.0097902384927	-13.0153996805926	5154.38040576674	4278.99111859105	5155.27558340244	6928.14701275501	7815.49191023977	11342.7338590862	0.997985974619942	0.997573990914561	0.997986186375889	0.99850169746242	0.998671829477157	0.999084454919957	249	63765	204	150	101	63	34	15	0	0	0	0	0	0	63735	63789	63838	63876	63905	63924	75	75	75	75	75	75
D3_SARCOIDOSIS	60_70	UKBB	G6_DISBROTHUNS	4.42280767476494	-11.5289475185747	-11.5283007304177	4.78956523521697	-11.5289631190319	-11.5313581840793	1.0146892274049	2530.64006235084	3155.38674184482	1.0150123902215	3783.77349746725	6909.62553205209	1.30789176663878e-05	0.996365055013331	0.997084911152198	2.37326353964735e-06	0.997568890567182	0.998668424454181	181	67880	145	93	66	47	29	12	1	0	1	1	0	0	67832	67884	67911	67930	67948	67965	83	84	83	83	84	84
D3_SARCOIDOSIS	60_70	UKBB	G6_DYSTON	-11.9888754089311	-11.9888384552636	-11.9866764820144	-11.98274454328	-11.9663732012636	-12.0018339296051	4071.40022742417	3176.74846641229	3718.70662570581	4664.65091068341	4647.40365351169	5934.12470020427	0.997650507385231	0.996988843624266	0.997428146799027	0.997950364017596	0.997945568195091	0.998386270604517	123	68940	97	86	58	41	29	18	0	0	0	0	0	0	68880	68891	68919	68936	68948	68959	86	86	86	86	86	86
D3_SARCOIDOSIS	60_70	UKBB	G6_EPIPAROX	-14.4996979707664	1.51334603928591	-14.4986461287412	1.29846177320512	1.29201033388063	-14.4984201942526	2835.37405306822	0.725137487469121	2367.47291339525	1.01281582641241	1.01200161554952	4068.52576297823	0.995919750090833	0.0368901162867364	0.995113703931665	0.199831603319227	0.201712414325788	0.997156699546884	4271	64652	2976	2624	2156	1706	1267	660	3	3	2	2	1	0	65866	66218	66686	67136	67575	68182	78	78	79	79	80	81
D3_SARCOIDOSIS	60_70	UKBB	G6_EPLEPSY	-13.6203566568744	-13.6182168410451	-13.6196563865327	-13.6183488087143	3.75323583473605	-13.6163843081404	5422.09283899272	4206.312995064	4934.43585213098	5840.85224582377	1.01243887872171	10929.4609614711	0.997995707343539	0.997416800415536	0.997797742217745	0.998139678944795	0.000209626832671211	0.999005961955373	489	62755	379	300	219	159	107	47	1	1	1	1	1	0	62793	62872	62953	63013	63065	63125	71	71	71	71	71	72
D3_SARCOIDOSIS	60_70	UKBB	G6_FACOTH	3.87368464717956	-12.5855651525457	-12.589202165179	-12.5930521112512	-12.5927835088698	-12.59835030785	1.01475720525999	2878.90568906644	3284.33667425397	3649.71717697452	3734.59498237394	5346.46833535424	0.000134892085014956	0.996511939874585	0.996941633444013	0.997246969716115	0.997309596208769	0.99811987666076	319	63686	226	193	148	126	90	50	1	0	0	0	0	0	63705	63738	63783	63805	63841	63881	73	74	74	74	74	74
D3_SARCOIDOSIS	60_70	UKBB	G6_HCOTHUNS	5.0349001879375	-11.1143295814802	-11.0983909725768	-11.0867475543582	-11.0553663801248	-11.0820667399219	1.01395085408115	2581.02623969493	3381.08842002576	3614.24963635898	4334.25274589911	9100.50888714941	6.84800009223614e-07	0.996564186588297	0.997380956128742	0.997552484825247	0.997964840284824	0.99902838315111	104	71162	88	61	36	25	17	3	1	0	0	0	0	0	71090	71117	71142	71153	71161	71175	87	88	88	88	88	88
D3_SARCOIDOSIS	60_70	UKBB	G6_HEADACHE	-14.0009784653371	-14.0033184114414	-14.0031121371288	-14.0038955310154	-14.006061984842	-14.0068106547834	7040.67118160772	4881.34922361668	5282.9779863524	5383.58887104185	5233.49161137547	8088.744787013	0.998413339168553	0.997711080333813	0.997885122004416	0.997924529583825	0.997864674655991	0.998618350229047	534	62399	317	306	284	254	232	122	0	0	0	0	0	0	62544	62555	62577	62607	62629	62739	72	72	72	72	72	72
D3_SARCOIDOSIS	60_70	UKBB	G6_HEMIPLE	-13.0223465398806	-13.0232234700545	-13.0189390858698	-13.0147594351056	-13.0122377854109	-13.0023610033978	3719.44047347896	2955.6578952061	3612.84212900692	4454.19156598881	4672.62940237515	7419.13498364454	0.997206486272304	0.996484371438037	0.997124815410508	0.997668654191019	0.997778071120694	0.998601672862025	495	70612	409	294	199	128	84	40	0	0	0	0	0	0	70612	70727	70822	70893	70937	70981	86	86	86	86	86	86
D3_SARCOIDOSIS	60_70	UKBB	G6_HYDROCEPH	4.4967899446832	-12.0469622334091	-12.0462306258148	-12.0464730501364	-12.0385867890671	-12.0398017268431	1.01341158385005	3322.1049582133	4128.67662194461	4788.5198445642	6310.31070672169	11093.5154044376	9.11031765238282e-06	0.997106634430597	0.997672017289006	0.997992764981139	0.998477825078237	0.999134055375875	169	67841	144	93	58	39	22	6	1	0	0	0	0	0	67783	67834	67869	67888	67905	67921	82	83	83	83	83	83
D3_SARCOIDOSIS	60_70	UKBB	G6_MIGRAINE	-14.1601898754347	-14.1602207009531	-14.1575148157107	2.80241785524123	-14.1596270954748	-14.1602841972103	5249.24330952451	3971.32815516938	4349.14967575871	1.01597375726775	4703.33131445672	6570.48445116802	0.997847654888358	0.997155058183743	0.997402700899473	0.00580927981951978	0.997597930057479	0.998280452000838	1046	62735	667	599	506	422	332	188	0	0	1	1	0	0	63041	63109	63202	63286	63376	63520	73	73	72	72	73	73
D3_SARCOIDOSIS	60_70	UKBB	G6_MONOOTHUNS	-12.0007033292451	-12.0031837622133	-12.0010427138275	-12.0063811086234	-12.0057586170175	-12.011604630152	4824.69573584503	3550.34376824439	4226.97768019511	5318.19299450427	4940.26052018951	6631.11320892378	0.998015384481015	0.997302476215031	0.997734685499881	0.998198693054205	0.998060992942928	0.998554711955315	118	63578	83	74	55	39	26	15	0	0	0	0	0	0	63540	63549	63568	63584	63597	63608	73	73	73	73	73	73
D3_SARCOIDOSIS	60_70	UKBB	G6_MS	-11.9998075470782	-11.9996203432406	-11.9994191668065	-11.9952014192139	-11.9904792046036	-11.988385840764	5826.86606624842	4130.74703063716	4471.353881728	4956.53348245055	4665.76719151671	6234.77913753189	0.998356843233076	0.997682187199915	0.997858782808705	0.998069058403888	0.997949531703852	0.998465808994025	107	70449	65	49	46	39	31	20	0	0	0	0	0	0	70406	70422	70425	70432	70440	70451	85	85	85	85	85	85
D3_SARCOIDOSIS	60_70	UKBB	G6_MYONEU	-12.0019868184153	-12.0064746922361	-12.0046067890593	-12.0002123087733	-11.9904483308496	-11.9975142044664	4057.9443394414	3281.07619704353	3905.90732112354	4535.76515578584	4771.5814936685	10187.3906505691	0.997640138646879	0.997080299623786	0.997547746388104	0.997889050109816	0.997995007830347	0.999060345335982	138	71229	106	89	60	40	34	13	0	0	0	0	0	0	71174	71191	71220	71240	71246	71267	87	87	87	87	87	87
D3_SARCOIDOSIS	60_70	UKBB	G6_NERPLEX	1.89096082052266	-15.6235137095087	-15.6190917977098	-15.6174169016395	-15.6096518751893	-15.6069441562037	0.725971721207129	3329.46078555658	3588.78117125066	3969.5925820308	3909.50994879854	5761.31254832653	0.0091946500698234	0.99625593589208	0.996527458136322	0.996860921260258	0.99681426385868	0.997838595901694	4923	66014	3321	2999	2592	2195	1685	864	2	0	0	0	0	0	67537	67859	68266	68663	69173	69994	77	79	79	79	79	79
D3_SARCOIDOSIS	60_70	UKBB	G6_NEUATR	-12.0119363218519	-12.0119483631079	-12.0080537809738	-12.0082510387872	-12.000578692448	-12.030532891863	3964.04738344195	3405.18719022919	4229.68896038054	5231.3102494157	5920.04301560924	10995.3247687306	0.997582237813477	0.997185432773039	0.997734815033314	0.998168491403644	0.998382601295877	0.999126994905627	158	71244	130	87	56	33	23	9	0	0	0	0	0	0	71185	71228	71259	71282	71292	71306	87	87	87	87	87	87
D3_SARCOIDOSIS	60_70	UKBB	G6_NEUINFL	-12.0073305112808	-12.0025316826125	-11.9976694290887	-11.995075369385	-11.999500846614	-12.0054281127127	3772.07415788757	2846.9640218243	3431.22543162019	4152.95656934693	4241.51677974864	7947.43606576263	0.997460164606838	0.996636203942935	0.997210111697025	0.997695455761211	0.99774274058345	0.998794712909342	182	70824	135	113	82	54	40	16	0	0	0	0	0	0	70785	70807	70838	70866	70880	70904	86	86	86	86	86	86
D3_SARCOIDOSIS	60_70	UKBB	G6_NEURO	0.557740740773574	1.10432462065561	-15.0926011378169	0.48903079855328	0.474274712417485	1.27088724767347	1.01572633146714	0.602583353208322	2135.26592732971	1.01475626329666	1.01361252235041	1.0136518374527	0.582933168773391	0.066854578520956	0.994360396517631	0.62986315581336	0.639852284205288	0.209925263617733	9869	57523	7066	6019	4822	3847	2885	1493	4	4	3	3	2	1	60256	61303	62500	63475	64437	65829	66	66	67	67	68	69
D3_SARCOIDOSIS	60_70	UKBB	G6_NEURODEG	-13.0744321294891	-13.074399489849	-13.070339040752	4.41581506266894	-13.0842994448904	-13.0835637065427	3711.9008484268	3241.7341276835	4575.9192740899	1.01152219738174	8209.22147144695	15851.066702013	0.997189616212101	0.996782020732543	0.997720980874028	1.26823749014794e-05	0.998728289140186	0.999341421464396	455	71127	408	262	135	70	36	12	0	0	1	1	0	0	71086	71232	71359	71424	71458	71482	88	88	87	87	88	88
D3_SARCOIDOSIS	60_70	UKBB	G6_NEUROOTH	-12.2626166316369	-12.256374270086	3.55194927817643	-12.258371946313	-12.2558454369435	4.99598701600037	2950.08574560525	2409.22454446332	1.01216470054753	3317.63284786993	3868.5352524276	1.01312715554852	0.996683444091499	0.995940963808115	0.000449355097497679	0.99705189093853	0.997472238752435	8.17035463325989e-07	388	68005	312	208	157	108	68	32	0	0	2	1	1	1	67996	68100	68151	68200	68240	68276	85	85	83	84	84	84
D3_SARCOIDOSIS	60_70	UKBB	G6_OTHNEU	1.9868889463982	-14.2421483275447	-14.2415026265609	2.25660754330516	-14.2374544486253	3.34549275501865	1.0126284785503	2675.82990520809	3113.23070206671	1.01153842837778	4226.6260066858	1.0108556855745	0.0497496235090156	0.995753266458458	0.996350082430424	0.0256899504371782	0.997312318717436	0.000934410149431249	2038	69603	1638	1212	894	598	388	174	1	0	2	2	1	1	69917	70343	70661	70957	71167	71381	85	86	84	84	85	85
D3_SARCOIDOSIS	60_70	UKBB	G6_PARKINSON	-12.2176298067647	3.12112780842288	-12.2140173057088	-12.2207978598698	4.39633056549981	-12.2165398206613	2713.95268935336	1.01103457638991	2813.8171773124	3783.42809818274	1.01040546289141	6921.29830527773	0.996408107884748	0.0020214449701169	0.996536610370902	0.997422768789484	1.35483554969456e-05	0.998591682800227	326	70988	284	223	149	75	51	19	0	1	0	0	1	0	70941	71002	71076	71150	71174	71206	89	88	89	89	88	89
D3_SARCOIDOSIS	60_70	UKBB	G6_PARKINSON_EXMORE	-13.2124952566326	3.43676651768089	-13.2062573048235	-13.2190257904005	4.7339296140305	-13.2074933616375	5300.60468230397	1.02707418862523	5625.45724960963	7472.23640079648	1.02584793299515	13856.7770479177	0.998011163689791	0.000819356611389555	0.998126897305699	0.998588474652069	3.9375747633498e-06	0.999239501840283	326	39588	284	223	149	75	51	19	0	1	0	0	1	0	39595	39656	39730	39804	39828	39860	35	34	35	35	34	35
D3_SARCOIDOSIS	60_70	UKBB	G6_PARKINSON_INCLAVO	-12.2176298067647	3.12112780842288	-12.2140173057088	-12.2207978598698	4.39633056549981	-12.2165398206613	2713.95268935336	1.01103457638991	2813.8171773124	3783.42809818274	1.01040546289141	6921.29830527773	0.996408107884748	0.0020214449701169	0.996536610370902	0.997422768789484	1.35483554969456e-05	0.998591682800227	326	70988	284	223	149	75	51	19	0	1	0	0	1	0	70941	71002	71076	71150	71174	71206	89	88	89	89	88	89
D3_SARCOIDOSIS	60_70	UKBB	G6_PLANTAR	-12.9943902897901	-12.9934347814604	-12.9923364201198	-12.9926163432161	-12.9923044997827	-12.9895205170292	4583.43505042418	3344.43118534236	3562.46220938805	4095.03928148827	4312.61516185555	7112.85957295886	0.997737939037836	0.996900150025839	0.997090113228122	0.997468500329397	0.997596274395031	0.998542902189238	321	63579	226	208	189	155	102	44	0	0	0	0	0	0	63601	63619	63638	63672	63725	63783	73	73	73	73	73	73
D3_SARCOIDOSIS	60_70	UKBB	G6_POLYNEU	2.9206653905055	-13.1885770130755	-13.190924911734	-13.1914883279302	-13.1880582693244	-13.1871583123718	1.01328109562837	2527.94381674598	3144.97216724045	4086.298162978	4284.79714772646	7281.19875751388	0.00394678212320481	0.99583736229738	0.996653450678973	0.997424253891988	0.997544217123138	0.998554932420268	769	70867	636	498	321	201	131	52	1	0	0	0	0	0	70915	71053	71230	71350	71420	71499	84	85	85	85	85	85
D3_SARCOIDOSIS	60_70	UKBB	G6_POLYOTHUNS	3.07981969199776	-13.1979730679805	-13.1985819344145	-13.201734497719	-13.1983754041916	-13.1925417815853	1.01329401354618	2713.89184506964	3409.94467698984	4428.05939505674	4730.52235774897	7680.0472808745	0.00237039115776616	0.996119809469667	0.996911704015049	0.99762120523075	0.997773868189653	0.998629419866351	672	70792	553	432	283	173	111	44	1	0	0	0	0	0	70826	70947	71096	71206	71268	71335	84	85	85	85	85	85
D3_SARCOIDOSIS	60_70	UKBB	G6_POSTVIRFAT	-12.9799096697133	-12.9748925507066	-12.9750104682238	-12.9786000245548	-12.9831507526125	-12.9912577667137	5812.28814131468	4231.04408460455	4476.37740098095	5442.13126213176	5333.52060499361	8823.90808861313	0.998218178337662	0.997553216177487	0.997687293741083	0.998097176590264	0.99805774720439	0.998825291452648	225	67735	153	138	122	93	69	30	0	0	0	0	0	0	67724	67739	67755	67784	67808	67847	83	83	83	83	83	83
D3_SARCOIDOSIS	60_70	UKBB	G6_RLS	-11.9950497145407	-11.9932949391856	-11.9938313115106	-11.9971299209532	-12.0130188820296	-11.9854571629309	3579.53519763261	2788.48918503612	3347.09944079281	4483.04844074246	4789.04340385744	10300.0935503383	0.997326287762793	0.996568308238903	0.997140905874516	0.997864775846403	0.997998558076337	0.999071560950428	172	71281	143	124	82	50	30	9	0	0	0	0	0	0	71223	71242	71284	71316	71336	71357	87	87	87	87	87	87
D3_SARCOIDOSIS	60_70	UKBB	G6_ROOTPLEXOTHUNS	2.54835466328387	-14.1714380474378	-14.1702526930598	-14.1736429176838	-14.1721247878007	-14.176488129864	1.01371372601114	3242.81427516008	3570.56264438078	4318.79119288298	4602.32430341311	7742.42004103076	0.0119411056471024	0.996513171994227	0.996833497324183	0.997381463921566	0.997543045438369	0.998539062124642	1231	64438	908	767	630	476	303	128	1	0	0	0	0	0	64686	64827	64964	65118	65291	65466	74	75	75	75	75	75
D3_SARCOIDOSIS	60_70	UKBB	G6_SLEEPAPNO	-14.1902234973774	2.43224152510955	-14.1897069665166	-14.1908073283228	-14.1910243872628	-14.1905936019428	3795.19901165981	0.726902134253918	3331.49726309834	3929.68516510535	4065.39184738346	6523.24263655958	0.997016721961772	0.000819754202457626	0.996601613933601	0.997118700102453	0.997214837661138	0.998264291665326	1553	63016	1128	991	792	569	380	175	2	2	0	0	0	0	63362	63499	63698	63921	64110	64315	77	77	79	79	79	79
D3_SARCOIDOSIS	60_70	UKBB	G6_SLEEPAPNO_INCLAVO	-14.1902495593083	2.41594552643907	-14.1899758442858	-14.1906638546255	-14.1908901943413	-14.1908571991883	3772.21796122384	0.725514639874285	3297.36016897423	3889.01735869715	4071.92786434421	6517.1491430241	0.996998541852452	0.000868538190919865	0.996566366087434	0.997088599657125	0.997219334514949	0.998262636519763	1553	70481	1128	991	792	569	380	175	2	2	0	0	0	0	70819	70956	71155	71378	71567	71772	85	85	87	87	87	87
D3_SARCOIDOSIS	60_70	UKBB	G6_SLEEPDISOTH	-14.2157993421375	2.0913024031333	-14.2117158706588	-14.2097856044042	-14.2080771651906	-14.2056407165762	3329.32256549981	0.726095074007873	2704.5914824766	3083.61095700159	3075.91179798002	4688.27536347093	0.996593141059328	0.00397417122042063	0.995807405086171	0.996323229947711	0.996314470036754	0.997582385166927	2198	63146	1498	1358	1145	922	665	339	2	2	0	0	0	0	63767	63907	64120	64343	64600	64926	77	77	79	79	79	79
D3_SARCOIDOSIS	60_70	UKBB	G6_SPINOTH	-12.0196206144975	-12.0193117350894	-12.0135486127511	-12.0180129993392	-12.0261544621461	-12.0267358885258	3582.3573370812	3063.09746767549	3489.32283264195	5088.81839701926	6334.09461223337	6772.587068852	0.99732292152378	0.99686918266347	0.997252932307802	0.998115676889604	0.998485106744753	0.998583120195966	195	67811	161	96	75	37	20	16	0	0	0	0	0	0	67762	67827	67848	67886	67903	67907	83	83	83	83	83	83
D3_SARCOIDOSIS	60_70	UKBB	G6_TIA	-14.0162704895332	-14.0172316170843	-14.0173348907125	-14.0171773681667	-14.0197122072161	-14.0259694239827	4831.10471664754	3734.44006180037	4393.80911789294	5494.9642632486	6013.46101249312	9989.74089991185	0.997685136052591	0.997005145016218	0.997454555757591	0.997964667877193	0.998139823013675	0.998879740637026	676	68410	550	477	352	228	148	66	0	0	0	0	0	0	68454	68527	68652	68776	68856	68938	82	82	82	82	82	82
D3_SARCOIDOSIS	60_70	UKBB	G6_TRINEU	-11.9934713084898	-11.9905721476108	-11.9888665003873	-11.994097042677	-11.9921137799095	-11.9853997810631	4471.29058370729	3322.07084436715	4291.64707161825	5616.40492743341	6154.48052253469	9739.78044509411	0.997859813865101	0.997120148224581	0.99777108441561	0.998296081265373	0.998445308853178	0.999018154148262	117	63621	94	82	51	33	22	9	0	0	0	0	0	0	63571	63583	63614	63632	63643	63656	73	73	73	73	73	73
D3_SARCOIDOSIS	60_70	UKBB	G6_ULLNLE	-13.0153837859067	-13.0154166321602	-13.0167781580121	-13.0175968930349	-13.0188197474922	-13.0180127910973	4918.05438230831	3640.40303184577	4198.02744690073	4893.83539755409	4848.56387001786	6420.29708226644	0.997888441069074	0.997147354903182	0.997526011963252	0.997877630429413	0.997857612465654	0.998382183227971	284	63614	194	185	146	112	87	50	0	0	0	0	0	0	63630	63639	63678	63712	63737	63774	74	74	74	74	74	74
D3_SARCOIDOSIS	60_70	UKBB	G6_XTRAPYR	2.42895145402533	1.90117903164317	-13.1674696199669	-13.166144517142	2.77025576017237	-13.1679654124306	1.01183882047159	1.01075517500037	2255.4448836182	2746.30298582757	1.00981172936485	4461.09480032339	0.0163712598658451	0.0599788438418888	0.995341911872519	0.996174849152126	0.00608178891586547	0.997644860395642	1103	70194	891	759	548	357	260	111	1	1	0	0	1	0	70316	70448	70659	70850	70947	71096	89	89	90	90	89	90
D3_SARCOIDOSIS	60_70	UKBB	G6_XTRAPYROTH	2.9115695935781	-13.16878524732	-13.1655528187927	-13.1619012393264	-13.1616419521681	-13.165077239127	1.01221944546746	2361.10676649661	2744.91864380679	3230.19874725185	3419.7618938079	5457.02757634446	0.00402212454109372	0.995549919170099	0.996173092023579	0.996748915607962	0.99692918825664	0.998075105625805	694	69390	542	485	366	254	188	80	1	0	0	0	0	0	69454	69511	69630	69742	69808	69916	87	88	88	88	88	88
D3_SARCOIDOSIS	60_70	UKBB	GE	-12.0073723668971	-12.0014787750316	-11.9988863510503	-11.9979240080518	-11.9969455481328	-11.9993387434452	5614.74141821539	4267.94226568315	4909.55740438441	5813.74115112889	5794.02284114632	8331.78161128905	0.998293689947367	0.997756346875048	0.99804998376696	0.99835339219897	0.998347923186992	0.998850895971566	106	62342	76	53	42	35	26	15	0	0	0	0	0	0	62301	62324	62335	62342	62351	62362	71	71	71	71	71	71
D3_SARCOIDOSIS	60_70	UKBB	GENERALI_SKIN_ERUPT_DRUGS_MEDICAM	-11.9918479954755	-12.0008513142744	-11.9933498570751	-11.9979215277409	-12.0075922680124	-11.9706756654217	4404.1881870768	3660.15989178208	4310.19427715329	5651.22058689728	7077.77866066975	14262.1367107358	0.997827500065391	0.997383918433364	0.997779845705462	0.998306038667229	0.998646373622774	0.999330309590484	112	71272	90	67	52	31	14	5	0	0	0	0	0	0	71207	71230	71245	71266	71283	71292	87	87	87	87	87	87
D3_SARCOIDOSIS	60_70	UKBB	GE_MODE	-12.0073723668971	-12.0014787750316	-11.9988863510503	-11.9979240080518	-11.9969455481328	-11.9993387434452	5614.74141821539	4267.94226568315	4909.55740438441	5813.74115112889	5794.02284114632	8331.78161128905	0.998293689947367	0.997756346875048	0.99804998376696	0.99835339219897	0.998347923186992	0.998850895971566	106	62342	76	53	42	35	26	15	0	0	0	0	0	0	62301	62324	62335	62342	62351	62362	71	71	71	71	71	71
D3_SARCOIDOSIS	60_70	UKBB	GOUT	-14.2347721014732	-14.2350212646359	1.91722642969587	2.89962022432512	-14.2346954499489	-14.2340823017624	3740.02560410603	2831.58249303665	1.01764666105147	0.731567666216916	3921.64233048605	6496.77704185857	0.996963208633544	0.995988866340157	0.0595676179195604	7.38369586184908e-05	0.997103861640071	0.998251880071237	1690	60357	1282	1110	864	660	476	197	3	3	3	2	0	0	60695	60867	61113	61317	61501	61780	67	67	67	68	70	70
D3_SARCOIDOSIS	60_70	UKBB	GOUT_COMORB	1.22022588230309	-0.349231058295702	-15.7126411773914	0.285552059810483	0.461253452457356	2.13165836759754	0.630244847263125	1.02871844261565	2521.23008583257	1.02894162432368	1.02840690329849	0.746797466502351	0.0528537382726686	0.734246900805685	0.995027509499622	0.781380716435062	0.653783295916819	0.0043118262186596	12707	28345	9733	8470	6424	4643	3118	1351	5	3	4	4	3	2	31289	32552	34598	36379	37904	39671	25	27	26	26	27	28
D3_SARCOIDOSIS	60_70	UKBB	GOUT_IDIOP_NOS	-14.2236821825741	-14.2244675468803	-14.225607441398	2.63591933290854	-14.230106730045	-14.2320341841797	3788.16052182607	2966.47349503164	3633.00892859639	1.01476503480612	5235.06528548216	9217.20120794016	0.997004131773382	0.996174097099536	0.996875767782578	0.00938870267804938	0.997831169649787	0.998768008251533	1329	70615	1097	913	623	398	234	95	1	1	1	1	0	0	70760	70944	71234	71459	71623	71762	86	86	86	86	87	87
D3_SARCOIDOSIS	60_70	UKBB	GOUT_NOS	-14.237148402957	-14.2382492608519	-14.2393009199528	2.84013064154239	-14.2438623763507	-14.2457392323121	4134.64987312957	3260.19587046942	4044.4579406613	1.01949622192823	5753.27634400974	10123.1821379212	0.997252589989227	0.996515410853849	0.997190898000115	0.00533928864385178	0.998024613179257	0.998877185900215	1302	60748	1080	897	610	388	224	93	1	1	1	1	0	0	60903	61086	61373	61595	61759	61890	66	66	66	66	67	67
D3_SARCOIDOSIS	60_70	UKBB	H7_AMBLYANOPSIA	-13.0021256611771	-13.0000528622439	-13.006517690216	-13.0220129624217	-13.0143847135456	-13.0054089857219	4777.25064347231	3804.08170490203	4925.07468354216	6802.2643329468	7647.55671699588	12072.2282123732	0.997828419882255	0.997273317955914	0.997892887263867	0.998472559101131	0.998642184425233	0.999140439291992	252	68241	216	168	109	53	35	18	0	0	0	0	0	0	68195	68243	68302	68358	68376	68393	82	82	82	82	82	82
D3_SARCOIDOSIS	60_70	UKBB	H7_ASTIGMATISM	-12.1807681828782	3.20540119013224	-12.1826437629354	-12.1943657103511	-12.181358795664	-12.1644080362895	2266.03925321082	1.01114983962033	3723.34851522433	7963.20540438415	8318.17679444159	13699.6591410512	0.995711106921557	0.00152409782121262	0.997389359071648	0.99877816886137	0.998831557097315	0.999291530395892	498	69457	472	282	108	24	14	4	1	1	0	0	0	0	69400	69590	69764	69848	69858	69868	82	82	83	83	83	83
D3_SARCOIDOSIS	60_70	UKBB	H7_BLEPHAROCHALASIS	-12.5815142002545	3.90356510990693	-12.5828848835976	-12.5823722201203	-12.5814907851341	-12.575995547364	4813.70303598343	1.01439659330353	4268.18330221999	4780.13290245517	4992.9007633626	8806.72079226452	0.99791458167915	0.000119006062897813	0.997647787284315	0.997899792925308	0.99798943197525	0.998860621392412	179	63955	139	131	92	77	52	19	1	1	0	0	0	0	63922	63930	63969	63984	64009	64042	72	72	73	73	73	73
D3_SARCOIDOSIS	60_70	UKBB	H7_BLINDANDVISIMPAIRMENT	-13.0135165861775	-13.0142371319276	-13.0162780094188	-13.0174372562286	-13.0058102746671	-13.0089748551524	3614.4547112008	2817.52209156881	3352.33152869338	4185.73298049581	4525.1930780664	7614.59056441298	0.997127295162743	0.996314555266398	0.996902018467112	0.997518619674544	0.997706811454594	0.998636872849332	457	68494	358	299	223	145	96	47	0	0	0	0	0	0	68510	68569	68645	68723	68772	68821	83	83	83	83	83	83
D3_SARCOIDOSIS	60_70	UKBB	H7_BLINDMONOCULAR	-12.0232604327637	-12.0285322329604	-12.0277691298935	-12.0408541869435	-12.0508310944019	-12.0556734575187	4234.04289598934	3337.96776540005	4598.68875961838	5457.61151937145	6625.30777938703	11941.4127718594	0.997734278746637	0.9971247896741	0.997913152889918	0.99823966879529	0.998548721494399	0.999194481065883	110	68058	93	74	51	27	18	6	0	0	0	0	0	0	67992	68011	68034	68058	68067	68079	83	83	83	83	83	83
D3_SARCOIDOSIS	60_70	UKBB	H7_CATARACTOTHER	0.872789038752449	1.81736498405677	-14.5373663665561	-14.5386321192154	1.71256326765659	-14.540099420955	1.01425730742409	0.525682461704937	2231.67940136565	2917.45646285675	1.01207257993585	6169.78168984481	0.389502278611622	0.000545913708964071	0.99480254281139	0.996023898817727	0.0906202679586175	0.998119656304707	5326	60739	4665	3836	2485	1519	840	289	5	4	0	1	1	0	61327	62156	63507	64473	65152	65703	68	69	73	72	72	73
D3_SARCOIDOSIS	60_70	UKBB	H7_CATARACTSENILE	1.25109161721608	2.4809537012925	-14.1452849481887	-14.1465124702745	2.48924507607274	-14.1535254773437	1.01455461248651	0.476829054571381	2407.95645959191	3262.30773143193	1.01300863442914	7706.03029452133	0.217522160121826	1.96070017140079e-07	0.995312938690629	0.996540103066812	0.013999382716527	0.998534540784494	3624	59941	3281	2579	1547	836	438	133	6	5	1	1	1	0	60215	60917	61949	62660	63058	63363	63	64	68	68	68	69
D3_SARCOIDOSIS	60_70	UKBB	H7_CHALAZION	-13.0051378564514	-13.0055069509948	-13.0066215192241	-13.0037814625837	-13.0039600194749	-13.0025624682536	5744.11867996172	4286.13438249313	4813.5615978359	5299.12396313163	5584.22841596569	6851.5145955841	0.998193527950978	0.997578965951115	0.997844055870263	0.998042033717287	0.998141972573752	0.998485803763208	236	63890	164	149	123	104	75	46	0	0	0	0	0	0	63891	63906	63932	63951	63980	64009	71	71	71	71	71	71
D3_SARCOIDOSIS	60_70	UKBB	H7_CHOROIDRETINA	2.12970658296575	1.61841905184063	1.25894833231997	-13.6048908812772	1.86913897288833	-13.5999458518776	0.725590158601487	0.723524994909081	1.01151824299912	2067.76294572961	1.01044872678124	3737.85580884873	0.00333400359317773	0.0252959495661664	0.21327419311889	0.994750339206659	0.0643408229644807	0.997096955196717	3087	68032	2502	2145	1569	1058	677	288	4	2	1	0	1	0	68536	68893	69469	69980	70361	70750	77	79	80	81	80	81
D3_SARCOIDOSIS	60_70	UKBB	H7_CONJUNCTIVA	-15.2024086097799	1.8747272848772	-15.1977153541586	-15.1967744681032	-15.1922980000906	2.37938063246454	5076.84177397685	0.723967074881723	3834.33896938218	4171.6745743088	4233.6959940292	1.01118384182956	0.997610768755602	0.0096109814625388	0.996837527723152	0.997093434617579	0.997136857719645	0.0186194124084457	2353	66783	1637	1563	1382	1174	905	458	2	2	0	1	1	1	67414	67488	67669	67877	68146	68593	83	83	85	84	84	84
D3_SARCOIDOSIS	60_70	UKBB	H7_CONJUNCTIVITIS	-14.17392737968	1.64970548713315	-14.1694213577895	-14.1676218185453	-14.1636888304248	2.69112203312494	3902.3700038933	1.01223357732734	2855.19555225629	3032.8115093119	3031.64247203185	1.01144303398028	0.997101983424137	0.103150624118218	0.996040370642143	0.99627273717347	0.996272335001627	0.00779839981585896	1534	66416	1036	991	911	800	628	332	1	1	0	1	1	1	66830	66875	66955	67066	67238	67534	83	83	84	83	83	83
D3_SARCOIDOSIS	60_70	UKBB	H7_CONJUNCTIVITISACUNONATOPIC	-14.17392737968	1.64970548713315	-14.1694213577895	-14.1676218185453	-14.1636888304248	2.69112203312494	3902.3700038933	1.01223357732734	2855.19555225629	3032.8115093119	3031.64247203185	1.01144303398028	0.997101983424137	0.103150624118218	0.996040370642143	0.99627273717347	0.996272335001627	0.00779839981585896	1534	66416	1036	991	911	800	628	332	1	1	0	1	1	1	66830	66875	66955	67066	67238	67534	83	83	84	83	83	83
D3_SARCOIDOSIS	60_70	UKBB	H7_CORNEALDYSTROPHY	-11.9952383600769	-11.9858918225566	-11.9954938612027	-11.9932406657217	-11.9755782221534	-11.9315148689402	3781.36642563199	3535.55347258679	5927.09916256631	8181.68948147885	10163.4994408327	22317.9848143994	0.997468957418615	0.997295094024583	0.998385211288885	0.998830410497019	0.999059858583674	0.999573439487185	145	69541	141	95	31	16	7	2	0	0	0	0	0	0	69469	69515	69579	69594	69603	69608	76	76	76	76	76	76
D3_SARCOIDOSIS	60_70	UKBB	H7_CORNEALOTH	-12.3779734121192	3.09565823854008	3.6191917142676	-12.3838776605414	-12.3759345204138	-12.4005002776374	2804.67952114267	1.01213362462022	1.01230951780337	3607.93870592647	3660.1514117025	5828.52822305165	0.996478684375647	0.00222413204279019	0.000349983091055253	0.997261348877604	0.997302147601895	0.998302459922157	438	69827	358	284	169	115	81	39	2	2	1	0	0	0	69827	69901	70016	70070	70104	70146	78	78	79	80	80	80
D3_SARCOIDOSIS	60_70	UKBB	H7_DIPLOPIA	-12.574193874316	-12.5748543923056	3.95904861504781	-12.5734141132485	-12.575046144174	-12.5869803235436	3949.32652577615	3274.68118553094	1.01163953391361	5246.73041179735	5736.66402840721	9133.88950915925	0.997459633144822	0.996936111655618	9.09689067657268e-05	0.998087928555889	0.998250999695136	0.998900473442495	235	68120	193	156	104	66	39	20	1	1	1	0	0	0	68079	68116	68168	68206	68233	68252	82	82	82	83	83	83
D3_SARCOIDOSIS	60_70	UKBB	H7_ECTROPION	-12.0059840078115	-12.0057888903129	-12.0076586448616	-12.0052328863909	-12.0002081242446	-12.0071850257566	3854.43190821815	3083.84415831753	3701.31192216933	5025.10543687738	6224.36376824259	12452.5968242326	0.99751471189144	0.996893744007055	0.997411537087369	0.998093814950293	0.998461726336417	0.9992306547621	129	63994	119	102	63	36	18	6	0	0	0	0	0	0	63933	63950	63989	64016	64034	64046	71	71	71	71	71	71
D3_SARCOIDOSIS	60_70	UKBB	H7_ENTROPION	-12.0071314336649	-12.0058360377253	-12.0057674076662	-12.0049253840613	-12.0038417353905	-12.0026330126802	3606.18299778729	2708.05283991544	3133.07575626878	4385.61269659469	5885.97438080358	8993.4598433783	0.997343371899092	0.996462683558823	0.996942559402575	0.997815919161556	0.99837279730896	0.998935146996411	167	64044	151	122	90	51	27	7	0	0	0	0	0	0	63989	64018	64050	64089	64113	64133	71	71	71	71	71	71
D3_SARCOIDOSIS	60_70	UKBB	H7_EPIPHORA	-13.0005191327312	-12.9989897218672	-12.9990560785926	-12.9968723308395	-12.9979266056222	-13.0002466645442	5789.40296009585	4080.38753157631	4653.00310495851	5422.41906166749	5653.27153587826	8980.1882001565	0.998208294559525	0.997458164063723	0.99777095943743	0.998087570561356	0.998165516063026	0.998844935958352	226	63988	173	158	127	92	66	33	0	0	0	0	0	0	63970	63985	64016	64051	64077	64110	71	71	71	71	71	71
D3_SARCOIDOSIS	60_70	UKBB	H7_EYELIDDIS	2.99337056012161	2.42561215797396	-14.1676467133302	-14.1702030352776	-14.1706942932305	-14.1668156092152	0.725781732887659	0.724735286908544	3243.38654436711	3702.2421990904	3769.51706694669	5619.55824995191	3.71799499720508e-05	0.000817224635543221	0.996514719885486	0.996946132097151	0.997000530476325	0.997988548036228	1508	64962	1158	1023	790	597	441	205	4	2	0	0	0	0	65233	65368	65601	65794	65950	66186	75	77	79	79	79	79
D3_SARCOIDOSIS	60_70	UKBB	H7_EYELIDINFLAMMATION	-14.0098153223126	-14.0078246486616	-14.0079630847684	-14.0062083378391	-14.0034349654322	-14.0014687230292	5639.12515069984	4005.62206943117	4325.76706085886	5007.67663123125	5411.47856792416	8844.04749894867	0.998017741485143	0.997209770656459	0.997416246001557	0.9977683617293	0.997935294033403	0.998736828238731	620	64272	470	442	358	284	189	83	0	0	0	0	0	0	64349	64377	64461	64535	64630	64736	73	73	73	73	73	73
D3_SARCOIDOSIS	60_70	UKBB	H7_EYELIDNAS	3.57831076629547	2.98071478567906	-13.3613765795044	-13.3497858171171	-13.3496020862653	-13.3543586369059	1.01500129135592	1.01348262728102	4052.59640014972	4372.91072560311	4473.24598579186	5853.55702758889	0.000422804133035005	0.00327089534210704	0.997369386014027	0.99756419188116	0.997618859856858	0.998179700431296	471	64221	350	310	242	194	148	80	2	1	0	0	0	0	64269	64309	64377	64425	64471	64539	71	72	73	73	73	73
D3_SARCOIDOSIS	60_70	UKBB	H7_EYEOTH	-13.0052397244513	-13.005114563596	-13.0031274702402	-13.0005690635894	-12.9911872105795	-13.0032380140505	4177.22793057695	3293.65616622849	4001.62356737292	5140.80199821785	5502.42366225725	9519.36649225029	0.997515897290129	0.996849533577666	0.99740730825433	0.997982232677958	0.998116201385417	0.998910108184842	350	71112	282	223	157	101	62	26	0	0	0	0	0	0	71094	71153	71219	71275	71314	71350	86	86	86	86	86	86
D3_SARCOIDOSIS	60_70	UKBB	H7_EYE_ADNEXA	1.2456362022878	1.55236400137166	1.50747853893386	-15.290329918528	1.03026648277154	1.28804896815258	0.610512386326697	0.42289495213915	0.485150778750133	2328.57641975136	0.730544274359572	1.01645883226442	0.0413191862942831	0.000241789778559395	0.00188844818246295	0.994760820217378	0.158459242405244	0.205086481163476	14126	52121	11071	9729	7435	5461	3794	1700	12	10	6	2	3	1	55110	56452	58746	60720	62387	64481	54	56	60	64	63	65
D3_SARCOIDOSIS	60_70	UKBB	H7_GLAUCCLOSEPRIM	-12.2630549023674	3.45680205478728	-12.2612290565647	-12.2610657429561	-12.2517704379624	-12.2567304908768	3446.2934425346	1.01353115676864	3250.70011924529	4180.46627852909	4705.64941494042	8312.67740687	0.997160868135591	0.000648077525719255	0.996990487647398	0.997659854098125	0.997922606091431	0.998823549621567	252	67027	213	181	124	79	45	20	1	1	0	0	0	0	66993	67025	67082	67127	67161	67186	72	72	73	73	73	73
D3_SARCOIDOSIS	60_70	UKBB	H7_GLAUCNAS	-13.3526431165879	2.1392479374253	-13.3505940460576	-13.3515887256852	3.5494880127342	-13.3483110175269	2855.35401870379	1.01244306605453	2932.35930823977	3852.61269169766	1.01137975904259	9799.80293810104	0.99626882379954	0.0346045098477358	0.99636736329127	0.997234862148224	0.000448865356311452	0.998913201821747	1054	68474	926	732	465	280	144	42	2	2	1	1	1	0	68527	68721	68988	69173	69309	69411	73	73	74	74	74	75
D3_SARCOIDOSIS	60_70	UKBB	H7_GLAUCOMA	-14.1845051774901	2.11161424219476	2.40431192803733	-14.1871282704018	-14.1843386847512	-14.1809463876224	3186.75817265054	0.724274331686975	0.724374144334052	3392.64471542432	3695.71100854177	6795.06771012628	0.996448566317293	0.00355131004679952	0.000902894645666257	0.996663470959189	0.996937683430862	0.998334858392932	2083	68755	1687	1410	1068	756	505	193	4	4	2	0	0	0	69073	69350	69692	70004	70255	70567	74	74	76	78	78	78
D3_SARCOIDOSIS	60_70	UKBB	H7_GLAUCOMA_POAG	-13.0104786086451	-13.0120659263142	-13.0114405506723	-13.011743351659	-13.0109719615243	-13.0082542672597	3610.32862353168	2932.05431644024	3814.50393761723	4974.55634916278	5958.79702991298	10566.059717802	0.997124683477753	0.996459106378112	0.997278385979694	0.997913008404668	0.998257828661047	0.999017696009853	431	67455	388	309	195	109	64	18	0	0	0	0	0	0	67426	67505	67619	67705	67750	67796	72	72	72	72	72	72
D3_SARCOIDOSIS	60_70	UKBB	H7_GLAUCPRIMOPEN	-13.0104786086451	-13.0120659263142	-13.0114405506723	-13.011743351659	-13.0109719615243	-13.0082542672597	3610.32862353168	2932.05431644024	3814.50393761723	4974.55634916278	5958.79702991298	10566.059717802	0.997124683477753	0.996459106378112	0.997278385979694	0.997913008404668	0.998257828661047	0.999017696009853	431	67455	388	309	195	109	64	18	0	0	0	0	0	0	67426	67505	67619	67705	67750	67796	72	72	72	72	72	72
D3_SARCOIDOSIS	60_70	UKBB	H7_GLAUCSUSP	-13.013988311511	-13.0108795070269	-13.022330196016	-13.0151602733929	-12.9930200776915	-13.0188848264841	3731.71583948373	3048.38766765775	3988.8862250471	4812.30654838131	5317.97016717358	9807.52710679251	0.997217462489833	0.996594544561165	0.997395188238946	0.997842077873841	0.998050587070197	0.998940857971824	438	67337	367	288	187	115	79	26	0	0	0	0	0	0	67336	67415	67516	67588	67624	67677	72	72	72	72	72	72
D3_SARCOIDOSIS	60_70	UKBB	H7_GLOBE	-11.5391405860958	4.11279177543831	-11.5510211797092	-11.5514640277316	-11.5464976005644	-11.5287516581226	3523.95140468956	1.01287054098027	3157.01670711493	4053.27891081639	4145.02035555174	7660.07384977253	0.997387340343799	4.89613298530232e-05	0.997080674018415	0.997726107053358	0.997777390830005	0.998799148720883	137	68565	111	95	70	42	26	14	1	1	0	0	0	0	68512	68528	68553	68581	68597	68609	78	78	79	79	79	79
D3_SARCOIDOSIS	60_70	UKBB	H7_HYPERMETRO	-11.074113477742	4.96228537943541	-11.0710237358306	-11.0626949134958	-11.0552811213889	-11.0416465384769	2780.45789073654	0.723442122092319	2679.94146554907	3530.64372193865	3706.95113631591	6423.17554165893	0.996822163415094	6.92129573872083e-12	0.996703893014089	0.997499963257603	0.997620463631147	0.998628411304853	108	67779	85	72	51	30	17	9	2	2	0	0	0	0	67717	67730	67751	67772	67785	67793	83	83	85	85	85	85
D3_SARCOIDOSIS	60_70	UKBB	H7_IRIDOCYCLITIS	-12.6029182906886	-12.6045223647231	3.83169938420605	4.15220096235503	-12.5949938968388	-12.6154310684277	4454.29120136711	3298.67859883384	1.01272835191183	1.01242609032848	4347.83137466461	7278.44516086179	0.997742477971478	0.996951224856622	0.000154612753622814	4.10944552201948e-05	0.997688655273739	0.998617060043037	220	68960	170	144	120	86	67	26	2	2	2	1	0	0	68929	68955	68979	69013	69032	69073	79	79	79	80	81	81
D3_SARCOIDOSIS	60_70	UKBB	H7_KERATITIS	-13.1485643028688	2.7040893237476	3.14400607767911	-13.1530712069652	-13.1573145305835	-13.1900295476412	3526.05698353644	1.01206383724926	1.01213114873249	3997.877026566	3977.2801261208	5981.23314837361	0.997024718491605	0.00754329028274575	0.0018942979518508	0.99737495339631	0.997360508024342	0.998240477817597	625	69942	488	400	262	196	150	76	2	2	1	0	0	0	69998	70086	70224	70290	70336	70410	79	79	80	81	81	81
D3_SARCOIDOSIS	60_70	UKBB	H7_KERATITISOTH	-11.9806575659554	-11.9931847652538	-11.9862186289158	-11.9817570200144	-12.0060465701382	-12.0373751864969	4244.79425238955	2952.66391927173	3371.21228737704	3585.3171419422	3417.26526457265	4720.69514251627	0.99774802535997	0.99675914668648	0.997163157398062	0.99733355774002	0.997196758593357	0.997965463747217	175	68919	116	110	84	75	64	36	0	0	0	0	0	0	68901	68907	68933	68942	68953	68981	77	77	77	77	77	77
D3_SARCOIDOSIS	60_70	UKBB	H7_LACRIGLAND	-12.0011439862732	-12.0006908516966	-12.0005757220727	-12.0010008348313	-12.0004964210324	-11.9994701525088	2993.68750459342	2552.12481355487	3514.10069529247	5120.41826111229	6425.67749817259	11012.8165243783	0.996801435742187	0.996248173046752	0.997275247265573	0.998129956572798	0.998509883937846	0.999130632017987	229	64200	202	162	95	47	20	9	0	0	0	0	0	0	64155	64195	64262	64310	64337	64348	72	72	72	72	72	72
D3_SARCOIDOSIS	60_70	UKBB	H7_LACRIMALSYSTEM	1.9465091813653	1.33452218058915	-14.5586691060744	-14.5596716220487	-14.5596956539634	-14.5557613300811	1.01533038857921	1.01374860094189	3162.52081122773	3660.59179993564	3858.16684167703	6560.40678626612	0.0552228150819575	0.188032038725128	0.996326950249361	0.996826494948632	0.996989002996481	0.998229712259359	2011	64780	1555	1443	1171	902	651	271	1	1	0	0	0	0	65161	65273	65545	65814	66065	66445	74	74	75	75	75	75
D3_SARCOIDOSIS	60_70	UKBB	H7_LENS	0.539451982043425	1.89153300923342	-14.6396878012017	-14.6423547134749	2.15159835892818	-14.6429843963658	1.01305229953616	0.437050446474399	2013.40085362682	2682.78096995055	0.72298312519959	5890.88497367661	0.594378625985472	1.50502796372122e-05	0.994198533329493	0.99564524615028	0.0029203410025634	0.998016698816095	7364	64712	6510	5292	3368	1970	1076	362	7	6	1	2	2	0	65488	66706	68630	70028	70922	71636	71	72	77	76	76	78
D3_SARCOIDOSIS	60_70	UKBB	H7_LIDLACRIMALORBIT	2.36554016727813	1.75417860431717	-15.2265896210091	-15.230489519477	-15.2315524879583	-15.224541315049	0.600385999444261	0.59876204575153	3173.74796183985	3632.62739309813	3750.51655547709	5989.64003547462	8.14706747173696e-05	0.00339315945016742	0.996172029313152	0.996654725210444	0.996759649776134	0.997971929313234	3860	65986	2923	2674	2152	1661	1218	551	5	3	0	0	0	0	66839	67088	67610	68101	68544	69211	79	81	84	84	84	84
D3_SARCOIDOSIS	60_70	UKBB	H7_MACULADEGEN	2.54189859616654	2.14847035112759	-13.1388526245571	-13.1333426666199	-13.1246411749255	-13.1309811827242	1.01328991316493	1.01219773904299	2795.2692704918	3846.69594068937	4958.12736239028	7903.81077466512	0.0121224361279703	0.0337890893672866	0.996249646084463	0.997275877493606	0.997887925104688	0.998674436593559	975	66850	884	685	407	210	103	41	2	1	0	0	0	0	66868	67067	67345	67542	67649	67711	71	72	73	73	73	73
D3_SARCOIDOSIS	60_70	UKBB	H7_MYOPIA	-14.0079948505332	-14.0089589721104	-14.0084587147887	-14.0062822854529	-14.0054142037021	-14.0055114155539	4862.109621269	3755.42212311336	4708.30848173075	6119.74989421418	7207.89254880458	12595.3774488486	0.997701255580887	0.997023635216714	0.997626086633404	0.998173881804553	0.998449658252613	0.999112787285084	629	68135	530	453	316	181	99	39	0	0	0	0	0	0	68150	68227	68364	68499	68581	68641	84	84	84	84	84	84
D3_SARCOIDOSIS	60_70	UKBB	H7_OCUMUSCLE	2.0642036747736	2.34817142563535	-13.1746584308469	-13.1743632816569	-13.1747863935541	-13.1718986453108	1.01166429549807	0.722146079183031	2087.38391699609	2686.18163567512	2937.23840682016	4841.74460626194	0.0413101235545051	0.00114734349229488	0.994964133488239	0.996086795181612	0.996421154175825	0.997829368862571	1631	70412	1378	1065	693	410	246	110	3	2	0	0	0	0	70577	70890	71262	71545	71709	71845	85	86	88	88	88	88
D3_SARCOIDOSIS	60_70	UKBB	H7_OPTNERVE	-12.0764527254284	-12.0626563002873	4.41125434044118	-12.0804098354491	-12.0493743617158	-12.0788643993349	3702.90700921356	2998.42553432598	1.01217793957527	4227.03574440239	5066.81717398796	7864.12592444718	0.997397828767069	0.996790121631313	1.31148095559419e-05	0.997719735540962	0.998102556224415	0.998774493730201	156	71224	129	106	73	49	34	13	0	0	1	0	0	0	71165	71188	71221	71245	71260	71281	86	86	85	86	86	86
D3_SARCOIDOSIS	60_70	UKBB	H7_OPTNEUROTH	-12.0082583413047	-11.9979034198906	-12.0046176588816	-12.0291399705599	-11.9991686125943	-12.0141861240588	3923.1541169572	3219.10154196799	4228.0325753003	4906.71477219566	5859.03637577866	8877.79384910997	0.997557784199618	0.997026213801391	0.997734576059095	0.998043934507363	0.998365952338934	0.998920235043074	128	71207	108	89	58	35	24	9	0	0	0	0	0	0	71142	71161	71192	71215	71226	71241	85	85	85	85	85	85
D3_SARCOIDOSIS	60_70	UKBB	H7_ORBIT	-11.9993090608494	-11.9990976946347	-11.9977379391042	-11.9966470771207	-11.9926945308496	-11.9934379715525	4594.54630338396	3384.13755416019	3611.56284460482	4002.24160421244	3983.41135088282	6315.30205187585	0.997916213718573	0.997170955795804	0.997349404490345	0.997608358990531	0.997597845035228	0.998484732296622	147	63900	103	102	78	64	51	25	0	0	0	0	0	0	63873	63874	63898	63912	63925	63951	71	71	71	71	71	71
D3_SARCOIDOSIS	60_70	UKBB	H7_OTHERCONJ	-13.0030347394353	-13.0034084487385	-13.0034652132201	-12.9997532961945	-13.0015508838629	-12.9961272504678	5053.18383235491	4125.04462147825	4791.63447244899	5972.61417349327	6384.78926981064	9093.9186171513	0.997946856960537	0.997484826806017	0.997834715595432	0.998263357726057	0.998375243236858	0.998859742846808	227	66268	179	149	106	71	46	24	0	0	0	0	0	0	66234	66264	66307	66342	66367	66389	82	82	82	82	82	82
D3_SARCOIDOSIS	60_70	UKBB	H7_OTHIRISCILIARY	-12.0429521782761	-12.0453333058628	4.63179015026661	-12.0394419203715	-12.0364901602804	-11.9875662060616	4102.58413020242	3111.50151932465	1.01297315722438	5125.3042544974	5774.2470534673	13556.1594093253	0.997657848930138	0.996911214277209	4.82006485323396e-06	0.998125754976146	0.998336800864041	0.999294439342142	143	69065	121	99	62	42	24	6	1	1	1	0	0	0	69009	69031	69068	69088	69106	69124	77	77	77	78	78	78
D3_SARCOIDOSIS	60_70	UKBB	H7_PARASTRAB	4.65668509736814	-11.038563310867	-11.0364901415498	-11.0366053165726	-11.0349979088054	-11.0143036009662	1.01262310051056	2032.616824096	2726.38937644214	3865.46466323353	4532.21078512177	9133.56030050764	4.25265954411593e-06	0.995666937397058	0.996770152819679	0.997721897420222	0.998057317680476	0.999037818728725	120	67679	105	83	47	26	14	4	1	0	0	0	0	0	67611	67633	67669	67690	67702	67712	82	83	83	83	83	83
D3_SARCOIDOSIS	60_70	UKBB	H7_PTOSIS	3.64785680699875	3.22333709739894	-12.213219606652	-12.2131310038488	-12.2121129647226	-12.2127009258939	1.0140916229714	1.01333005510366	2719.78891232493	3271.03466027546	3575.39283523211	6662.24743544205	0.000321702091184475	0.00146800533786474	0.996417109221983	0.997020928532425	0.997274750526008	0.998537382444657	371	64135	304	251	175	121	75	28	2	1	0	0	0	0	64129	64182	64258	64312	64358	64405	71	72	73	73	73	73
D3_SARCOIDOSIS	60_70	UKBB	H7_REFRAACCOMMODIS	-14.1595095666151	2.51681184319566	-14.1606355409751	-14.1604567728603	-14.1614041117479	-14.1595438834355	3598.87328028683	0.722085210696863	3796.08335176739	5022.8278205431	5581.46153109747	9044.66312301917	0.996860788351104	0.000491259311306483	0.997023635885072	0.997750590848414	0.997975592322179	0.998750901312282	1368	70236	1176	902	570	318	184	80	2	2	0	0	0	0	70341	70615	70947	71199	71333	71437	85	85	87	87	87	87
D3_SARCOIDOSIS	60_70	UKBB	H7_RETINALBREAK	-13.0457918240621	-13.0512979574876	-13.0412567744228	-13.0194659759144	-13.0052527746504	-12.9920964190586	5387.85635531685	3856.90405277223	4444.82905361598	5076.60037370132	5536.87819345748	9944.01628830154	0.998068058050861	0.997300060068162	0.997658987020859	0.99795374488042	0.99812589685122	0.998957544929986	226	64608	174	168	133	102	65	23	0	0	0	0	0	0	64592	64598	64633	64664	64701	64743	68	68	68	68	68	68
D3_SARCOIDOSIS	60_70	UKBB	H7_RETINALDETACH	2.5672343974088	-14.2009639378729	-14.2010834353847	-14.195466473095	-14.1924915238186	-14.1868441625931	1.01484326658132	3187.52287542186	3635.72058950875	4428.31359525747	4757.16359445822	8136.57192852718	0.0114164775404605	0.996445298485883	0.996883479868996	0.997442294026725	0.997619599821841	0.998608817289653	1123	65188	872	805	633	443	296	116	1	0	0	0	0	0	65370	65437	65609	65799	65946	66126	68	69	69	69	69	69
D3_SARCOIDOSIS	60_70	UKBB	H7_RETINALDETACHBREAK	-14.0473373857896	-14.0518478191655	-14.0458500118335	-14.0346399108771	-14.0334791117424	-14.056928627391	6453.89143107435	4614.02271948968	5276.32528929932	6529.70458962036	7225.34577115679	11972.8457984699	0.998263350896039	0.997570073713099	0.997875992662139	0.998285065775078	0.998450304022488	0.999063229917416	435	64731	336	321	256	171	113	42	0	0	0	0	0	0	64762	64777	64842	64927	64985	65056	68	68	68	68	68	68
D3_SARCOIDOSIS	60_70	UKBB	H7_RETINALDETACHOTH	-13.0431614302309	-13.0532502190751	-13.0595184364212	-13.047386304008	-13.042313641001	-13.0067777659346	5378.01724751282	3851.29446897569	4185.4824181082	5267.49658285467	5484.78365716645	9192.27280860931	0.998064913805942	0.997295723045395	0.997510449170832	0.99802367267222	0.998102705314407	0.998871018743861	247	64649	191	172	144	101	66	29	0	0	0	0	0	0	64637	64656	64684	64727	64762	64799	68	68	68	68	68	68
D3_SARCOIDOSIS	60_70	UKBB	H7_RETINALDISOTH	1.94860165446471	2.24341874686419	2.02561215639316	-12.6944345366461	2.89320999220184	3.90189185705301	1.01239959539895	0.722782610803744	1.01107804618202	2092.23122367614	1.0103380597161	1.01041733393555	0.0542624305400264	0.00191011270786864	0.045132419881286	0.995158933168973	0.0041884882499888	0.000112617553357098	1720	67717	1485	1172	741	428	231	102	3	2	1	0	2	1	67870	68183	68614	68927	69124	69253	79	80	81	82	80	81
D3_SARCOIDOSIS	60_70	UKBB	H7_RETINANAS	-12.1851930604357	3.17304347042262	-12.1871643661776	-12.1967242668463	-12.1872892797199	-12.2134838750638	2795.73769440111	1.01230456636181	2629.98440809793	3408.93803926817	3808.00041983661	7675.731530046	0.996522439622594	0.00172161856528573	0.996302671811661	0.997145281870688	0.997446420094024	0.998730421189532	314	64932	266	225	151	101	56	20	1	1	0	0	0	0	64907	64948	65022	65072	65117	65153	72	72	73	73	73	73
D3_SARCOIDOSIS	60_70	UKBB	H7_RETINAVASC	4.27406506748973	-12.5425197051904	-12.5266300949411	-12.5401874284523	-12.5405849780614	-12.5747148600664	1.01360476938539	3517.07752165888	4328.50127891903	5993.45148959084	5851.9640777467	13821.9189691135	2.47905769080276e-05	0.997154608747501	0.997690935001226	0.998330575519679	0.998290158424405	0.999274111685813	183	64818	154	132	86	50	34	9	1	0	0	0	0	0	64777	64799	64845	64881	64897	64922	69	70	70	70	70	70
D3_SARCOIDOSIS	60_70	UKBB	H7_RETINOPATHYDIAB	-12.6432656300533	-12.6467435872937	3.98808491665875	-12.652090191863	-12.6290965137898	4.9513712841809	2842.84669765405	2324.05087969887	0.72702877824523	3729.59947037989	4003.44014613178	1.01216367563917	0.996451502925726	0.995658188148719	4.12402458065121e-08	0.997293305046793	0.997483028584155	9.98833323762154e-07	526	65196	425	337	214	134	78	40	0	1	2	0	1	1	65224	65312	65435	65515	65571	65609	73	72	71	73	72	72
D3_SARCOIDOSIS	60_70	UKBB	H7_RETIVASCOCCLUSION	3.8389868193683	-12.6041803018304	-12.6034550336456	-12.6180585686451	-12.6249595876612	-12.5904322599828	1.0136137166434	2794.52731459645	3383.15715771286	4328.44841129035	4241.8156184021	8058.7575805724	0.00015221607341898	0.996401306684318	0.997027605146557	0.997674053401315	0.997625251456034	0.998753442161906	298	64855	243	212	151	96	71	28	1	0	0	0	0	0	64841	64872	64933	64988	65013	65056	68	69	69	69	69	69
D3_SARCOIDOSIS	60_70	UKBB	H7_RETVASCNAS	4.49261501290533	-12.0464648479481	-12.0428673617018	-12.0627259359585	-12.050750401122	-12.082659363534	1.01373535207826	3063.57617183754	3833.42131596149	5472.80308726343	5355.23323462454	13959.349784551	9.34741928072087e-06	0.99686260010972	0.99749341349715	0.998241366473629	0.998204541398076	0.999309382864917	144	64762	125	107	65	38	24	6	1	0	0	0	0	0	64712	64730	64772	64799	64813	64831	68	69	69	69	69	69
D3_SARCOIDOSIS	60_70	UKBB	H7_SCLERACORNEA	-13.1536344552332	2.15647586020943	2.52439698322315	2.81612265284923	-13.1554805442363	-13.1721842757419	2758.66856156041	1.01180187098505	1.01174023027395	1.01214150241509	2957.78480310569	4608.90537421867	0.996195613264579	0.0330626016341624	0.0125920257348167	0.00539683265135617	0.996451222483351	0.997719660677592	1009	70242	777	654	464	344	268	126	3	3	2	1	0	0	70390	70513	70703	70823	70899	71041	81	81	82	83	84	84
D3_SARCOIDOSIS	60_70	UKBB	H7_STENOLACRI	-13.0000659150509	-12.9994991787132	-12.9994899883792	-12.9984248562721	-12.9980007231641	-12.9991448223493	5290.36795463419	3978.32033253437	4420.68646506012	5072.90151302981	5129.56191218123	8754.23065563387	0.99803935349429	0.997392849150248	0.997653740545986	0.997955562288723	0.99797821077559	0.998815222770123	243	63977	188	174	136	108	71	36	0	0	0	0	0	0	63961	63975	64013	64041	64078	64113	71	71	71	71	71	71
D3_SARCOIDOSIS	60_70	UKBB	H7_STRABISMUS	3.94356054068151	-12.5722032156259	-12.5774429963676	-12.5748773210088	-12.5763080262738	-12.5705022833851	1.01268957682904	3013.17874672704	3599.43583297755	4248.26385013659	4318.7091900615	7538.42952638417	9.85454967566395e-05	0.996670911824723	0.997211972202051	0.997638262082807	0.997676521529377	0.998669510007337	281	71129	218	177	127	89	62	31	1	0	0	0	0	0	71105	71146	71196	71234	71261	71292	86	87	87	87	87	87
D3_SARCOIDOSIS	60_70	UKBB	H7_STRABOTH	-11.9928937313227	-12.0012724573018	-12.0098180650882	-12.0092963205057	-12.0089438011061	-12.0003076254293	3732.83061589829	2906.10846462403	3298.76529049322	3620.37940744312	3520.69818849959	5875.8407738878	0.997436549024008	0.996705008466519	0.997095147305239	0.997353312051196	0.997278456784002	0.998370470900849	179	67719	130	105	85	65	50	28	0	0	0	0	0	0	67686	67711	67731	67751	67766	67788	82	82	82	82	82	82
D3_SARCOIDOSIS	60_70	UKBB	H7_VISDISTNAS	-13.2107752897553	-13.2096099280101	3.62102405691935	-13.2146404209609	-13.2136845679935	-13.2285530935369	4741.77457327906	3692.95690077855	1.01157630373842	5606.35364578653	5441.04780805127	8530.3443219622	0.997777064295044	0.997145993949169	0.000344139395292545	0.998119321671201	0.998062324589523	0.998762669636041	370	68235	288	226	154	105	75	39	1	1	1	0	0	0	68234	68296	68368	68417	68447	68483	82	82	82	83	83	83
D3_SARCOIDOSIS	60_70	UKBB	H7_VISFIELDDEF	-12.0118733660464	-12.0122798590346	-12.0046907638169	-11.9999958294759	-11.9894807043527	-11.9587201180782	4080.64462913987	3332.32757620945	4224.2650405655	5558.7172839559	6729.55703742597	10053.4038875118	0.997651333224219	0.997123814612109	0.997732541771615	0.998277551550799	0.998578477538407	0.999050900967895	134	68094	112	84	54	32	18	7	0	0	0	0	0	0	68033	68061	68091	68113	68127	68138	83	83	83	83	83	83
D3_SARCOIDOSIS	60_70	UKBB	H7_VISUALDISTBLIND	-14.1787840775087	-14.1783276248258	2.47909248920055	-14.1806588606149	-14.1741503520105	-14.1762822048674	3303.81392824596	2544.44693079132	0.722993982756635	3589.77506862793	3653.87201028367	5906.75684516219	0.99657577623177	0.995554000348779	0.000605975885510665	0.996848131394356	0.996904843045343	0.998085070007338	1899	69616	1465	1217	926	642	454	232	2	2	2	0	0	0	69965	70213	70504	70788	70976	71198	83	83	83	85	85	85
D3_SARCOIDOSIS	60_70	UKBB	H7_VISUDISTURB	-14.1673473406523	-14.1663934939388	2.71671122769554	-14.1682425803372	-14.1635114890089	-14.1649512885738	3704.87095582579	2860.19763215834	0.72347676760637	3978.65921338149	4007.3885560006	6443.32935197864	0.996948913930789	0.996048140062056	0.000173287949171951	0.997158691531561	0.997180003022343	0.998245939914493	1510	69119	1157	960	737	520	375	190	2	2	2	0	0	0	69388	69585	69808	70025	70170	70355	82	82	82	84	84	84
D3_SARCOIDOSIS	60_70	UKBB	H7_VISUDISTURBSUB	-11.9966558729664	-11.9840392305985	-11.9873855255155	-11.9849248376343	-11.9871187765653	-12.0001235097236	4468.06972538016	3648.28298145353	3955.60485772	4900.52179203291	4627.19762945191	6290.36546967508	0.997857702410706	0.997379078670425	0.997582029666914	0.998048661476557	0.997933019709035	0.998477877396038	124	67975	81	68	62	44	31	19	0	0	0	0	0	0	67936	67949	67955	67973	67986	67998	82	82	82	82	82	82
D3_SARCOIDOSIS	60_70	UKBB	H7_VITRBODYGLOBE	2.0982192966547	1.44665044453022	-14.5684225592752	-14.5600006667048	-14.5499147660475	-14.5462858975871	1.0135714628467	1.01191420458074	3349.66077562944	3812.424803	4257.39674171892	7886.62055691582	0.0384406705951472	0.152826776399538	0.996529832849306	0.996952812947867	0.997273185831969	0.998528362018892	1654	69194	1312	1263	1015	784	525	175	2	1	0	0	0	0	69452	69501	69749	69980	70239	70589	82	83	84	84	84	84
D3_SARCOIDOSIS	60_70	UKBB	H7_VITREOUS	1.98926682298598	2.0350292574269	-14.6266165875526	-14.6196455101694	-14.6069327871534	-14.6014479689643	1.01339650805684	0.72377933090249	3289.70770973743	3740.17368017326	4118.54845052324	7377.39172822487	0.0496496738307355	0.00492849064049274	0.996452477201326	0.996881225116679	0.997170211335725	0.998420815550707	1866	69320	1462	1399	1125	871	591	216	3	2	0	0	0	0	69639	69702	69976	70230	70510	70885	82	83	85	85	85	85
D3_SARCOIDOSIS	60_70	UKBB	H7_VITRHAEMORR	-12.0208814499983	-12.0181308046172	-12.0114925327613	-12.0242867486613	-12.0264530017637	-12.0165488805796	4146.40411119891	3214.15712113295	3909.89053920205	4462.39963532716	4907.76661386307	9424.61573449224	0.997686848164465	0.997016617945811	0.997548839469224	0.997850039905537	0.998044790569168	0.998982683591747	144	68531	113	99	67	49	35	9	0	0	0	0	0	0	68483	68497	68529	68547	68561	68587	79	79	79	79	79	79
D3_SARCOIDOSIS	60_70	UKBB	H7_VITROPACIT	-12.0080075225241	-12.009649769304	-11.9964663334836	-11.9925509939795	-11.9813628468285	-11.9704766675514	4069.98247965433	3329.84472532197	4381.87020743683	5586.01568837635	6591.00508957553	11864.0598985337	0.997645938291852	0.997122300242955	0.997815594058848	0.998287032391958	0.998549577941775	0.999194958810083	126	68582	107	93	55	32	20	8	0	0	0	0	0	0	68523	68537	68575	68598	68610	68622	78	78	78	78	78	78
D3_SARCOIDOSIS	60_70	UKBB	H7_VITROTH	-12.1967679864175	3.27596761343769	-12.2016201434457	-12.2082208630082	-12.187540821039	-12.1714264774685	2884.82990690304	1.01230829376641	2982.6326863985	4145.48697141075	4968.79448690841	11055.2364755681	0.996626635125853	0.00121159517107243	0.996735951691536	0.997650279224392	0.998042937591762	0.999121557342633	289	68830	254	229	145	71	41	12	1	1	0	0	0	0	68785	68810	68894	68968	68998	69027	79	79	80	80	80	80
D3_SARCOIDOSIS	60_70	UKBB	H8_BPV	-11.9797161146126	-11.9800590470702	-11.9783150567689	-11.9784145453777	-11.9811181105006	-11.9372456956077	3104.65232418833	2631.04295456188	3361.08665474871	5022.07382226577	7495.91534255435	24761.9633037094	0.996921263377254	0.996366965007318	0.997156487350959	0.998096925034364	0.998724699432382	0.999615355876539	201	68758	179	139	78	43	21	2	0	0	0	0	0	0	68694	68734	68795	68830	68852	68871	86	86	86	86	86	86
D3_SARCOIDOSIS	60_70	UKBB	H8_CONSENHEARINGLOSS	3.60286026384512	-13.2154093604205	-13.2154350574185	-13.2163917360302	-13.2157467776412	-13.2103876945568	1.01375282617846	3648.38696140608	4416.96757376774	5848.71170367494	6457.74764133677	10416.0753703599	0.000379443806238698	0.997109860289884	0.997612756786529	0.998197013893735	0.998367134558579	0.998988067848665	372	66948	302	242	173	107	63	30	1	0	0	0	0	0	66941	67001	67070	67136	67180	67213	76	77	77	77	77	77
D3_SARCOIDOSIS	60_70	UKBB	H8_EAR_MASTOID	0.718362816093549	1.17060798299276	0.940679455114726	-15.149091752776	-15.141229290469	1.33793361757584	1.01429593148257	0.599299168864174	0.724817624699404	2451.47642391975	2462.75680735776	1.01197960815004	0.478797536589875	0.0507846668333805	0.194350786121722	0.995069440859115	0.995094571685283	0.18613637459913	7730	60608	5459	5033	4295	3514	2701	1391	6	5	2	0	0	1	62799	63225	63963	64744	65557	66867	74	75	78	80	80	79
D3_SARCOIDOSIS	60_70	UKBB	H8_EUSTNAS	-12.9992361004049	-12.9981342039077	-12.9947608519952	-12.9930733515267	-12.9935522987201	-12.9932630393518	5091.18934558508	3496.64820570221	3602.12891746541	3859.92549746095	3997.43291840023	5808.06727633236	0.997962778868896	0.997034020551874	0.997121619796659	0.997314209029814	0.99740650144115	0.998215049028701	306	68356	198	193	183	169	123	65	0	0	0	0	0	0	68383	68388	68398	68412	68458	68516	81	81	81	81	81	81
D3_SARCOIDOSIS	60_70	UKBB	H8_EXTERNAL	1.18716852147294	1.20730264205039	0.625897283971064	-15.1328860119229	-15.1238083067838	-15.1303390155131	1.01326098327251	0.723581358865491	1.01162374100294	2870.14234852539	2888.47621142382	4553.81862234711	0.241345021411786	0.0952145534292773	0.536110313461324	0.995793156331584	0.995822365451688	0.997348984953154	4575	64755	3129	2998	2667	2298	1794	929	4	3	1	0	0	0	66114	66245	66576	66945	67449	68314	83	84	86	87	87	87
D3_SARCOIDOSIS	60_70	UKBB	H8_EXTOTITIS	-14.5307387332037	-14.5285468694719	1.4679019859845	-14.5247024817501	-14.5193439070862	-14.5211097103171	4000.53257498523	2860.22719397272	1.01266374699072	3212.61454975863	3290.51407186331	5394.72731052737	0.9971019292101	0.995947156430817	0.147185356135288	0.996392658938818	0.996479357786971	0.997852318646398	2058	64033	1347	1314	1188	1049	838	406	1	1	1	0	0	0	64662	64695	64821	64960	65171	65603	81	81	81	82	82	82
D3_SARCOIDOSIS	60_70	UKBB	H8_HL_NAS	2.39513978041401	1.92833604777542	-13.1767310405214	-13.1768109543771	-13.175930027762	-13.1765685642828	1.01296349021084	1.0116290410746	2419.41890659482	3172.94433243428	3583.20953994305	7040.98627361299	0.0180550236463756	0.056628266139603	0.995654552315752	0.996686502283165	0.997066080748289	0.998506832128818	1246	68780	1054	844	567	333	193	69	2	1	0	0	0	0	68889	69099	69376	69610	69750	69874	81	82	83	83	83	83
D3_SARCOIDOSIS	60_70	UKBB	H8_HL_SEN_NAS	3.96399621704335	-12.5711378678292	-12.571510333002	-12.5719378215977	-12.5750834614055	-12.5660669944659	1.01419154020974	3310.5320786492	4122.49852525054	5521.90748125576	6395.18775587472	11719.5931653876	9.28601163870711e-05	0.996970187126215	0.997566864271061	0.998183427292958	0.998431092430436	0.999144486606126	247	66862	207	164	106	63	35	14	1	0	0	0	0	0	66825	66868	66926	66969	66997	67018	76	77	77	77	77	77
D3_SARCOIDOSIS	60_70	UKBB	H8_INNER	-15.1747382097966	-15.1747441247646	-15.1741367616656	-15.1719287077502	-15.1699678490783	2.86470330997581	5710.49850706963	4162.70988085824	4612.95958551926	5184.27920520312	5342.45542150608	1.01184450958915	0.997879751642139	0.997091397771773	0.997375396990411	0.997664973294309	0.997734400024998	0.00463781369148507	1767	69294	1257	1151	958	781	593	294	0	0	0	0	0	1	69718	69824	70017	70194	70382	70681	86	86	86	86	86	85
D3_SARCOIDOSIS	60_70	UKBB	H8_LABYRINTHITIS	-12.1041155445015	-12.1081362503281	-12.1137271547919	-12.1126489924495	-12.1125808443111	5.0544747413331	3563.59882877147	2741.20289592582	3061.60040387712	3664.2273537036	3434.71064845892	1.01230895748695	0.9972899114605	0.996475684607808	0.996843046323236	0.997362478610778	0.997186248798049	5.94436553636881e-07	201	68594	148	131	100	80	59	30	0	0	0	0	0	1	68561	68578	68609	68629	68650	68679	86	86	86	86	86	85
D3_SARCOIDOSIS	60_70	UKBB	H8_MED_SUPP	-12.0036093920562	-12.0027398135757	-11.999094518832	-12.0036254290951	-12.0117707288396	-12.0170079155924	4295.26019485271	3153.33153794503	3494.57809165593	4274.58603085193	4401.25669970059	6295.86819444633	0.997770220730098	0.996962965186528	0.99726036356988	0.997759433370397	0.997822441368715	0.99847706798096	144	68338	102	92	77	58	36	19	0	0	0	0	0	0	68299	68309	68324	68343	68365	68382	81	81	81	81	81	81
D3_SARCOIDOSIS	60_70	UKBB	H8_MENIERE	-11.9828698890909	-11.9817191022656	-11.980082355364	-11.9837485470348	-11.9886975881777	-11.9980936545805	3733.05963524092	2696.15621598842	3231.41574219497	3812.47950537566	4012.45857703744	6475.58904723026	0.997438848720878	0.996454212422885	0.99704194643641	0.997492017416112	0.997616029600425	0.998521665266444	159	68637	129	114	88	60	38	18	0	0	0	0	0	0	68582	68597	68623	68651	68673	68693	85	85	85	85	85	85
D3_SARCOIDOSIS	60_70	UKBB	H8_MIDDLEMASTOID	-14.5280136849521	1.67142047533385	-14.5229187161914	-14.5218935250135	-14.5207485279738	-14.5209415543515	4615.97370432583	1.01223044829955	3435.52973557362	3721.70115285192	3762.08029106763	5613.12838229975	0.997488794472505	0.0986925890191207	0.996627134968413	0.99688670187113	0.996920360173598	0.997935906438896	1584	68706	1029	999	934	812	627	318	1	1	0	0	0	0	69179	69209	69274	69396	69581	69890	81	81	82	82	82	82
D3_SARCOIDOSIS	60_70	UKBB	H8_NONSUPPNAS	-13.1785882490855	3.04646609360105	-13.170971380535	-13.1690019708735	-13.1694412263018	-13.1590620868601	4691.33143473107	1.01241390514714	3445.88216040587	3760.45100920086	3808.61730344938	5622.82192448992	0.997758636665511	0.00262013135320083	0.996950305135848	0.997205834658828	0.997241079359594	0.99813271644904	402	68383	270	255	238	203	154	88	1	1	0	0	0	0	68433	68448	68465	68500	68549	68615	81	81	82	82	82	82
D3_SARCOIDOSIS	60_70	UKBB	H8_OTHEREAR	1.80415484170694	1.29892067565523	1.65733186770163	-13.5178769547192	-13.519064919398	-13.5167337031786	1.01257222400414	1.01122151858356	1.01125276716033	2458.31614575437	2637.54283124492	4262.62010384622	0.0747893193781342	0.198964769255097	0.101236207778394	0.995612585882836	0.995910357998057	0.997469918782889	2245	69541	1820	1510	1098	724	480	206	3	2	1	0	0	0	69881	70191	70603	70977	71221	71495	82	83	84	85	85	85
D3_SARCOIDOSIS	60_70	UKBB	H8_OTHHEARINGLOSS	2.37198622268937	1.91192585860038	-13.1775195250214	-13.177615559396	-13.1766889969179	-13.177343078434	1.01292930652952	1.01163181810077	2402.80522736638	3173.75109846647	3589.17362477285	7053.24488050625	0.0191956471997785	0.058765665056947	0.995624245130618	0.996687142291027	0.997070787263132	0.998509339650553	1275	68983	1082	860	577	334	193	69	2	1	0	0	0	0	69093	69315	69598	69841	69982	70106	81	82	83	83	83	83
D3_SARCOIDOSIS	60_70	UKBB	H8_OTIMEDNAS	-12.0031851123887	-12.0026365178492	-11.997674325342	-12.0008325704591	-12.0048822405397	-12.0037275332061	5155.00166288779	3681.65536977476	4077.93587133729	5243.23789513204	5477.6009823409	8701.56677475631	0.998142164046907	0.9973988055805	0.99765255129026	0.998173786721883	0.998251332552905	0.998899326284442	100	68323	75	66	56	40	24	11	0	0	0	0	0	0	68267	68276	68286	68302	68318	68331	81	81	81	81	81	81
D3_SARCOIDOSIS	60_70	UKBB	H8_PERFORATION	-13.0080941814426	-13.0075899450079	-13.0062324802892	-13.0053186731896	-13.0038159813453	-13.0045845692151	5882.23259391147	4260.88102600033	4659.37618610741	5418.66296093238	5772.02119713928	7737.29804328006	0.998235542561837	0.997564226974071	0.997772779402453	0.998085001209708	0.998202443325884	0.998658943690162	199	68355	141	128	114	87	57	30	0	0	0	0	0	0	68332	68345	68359	68386	68416	68443	81	81	81	81	81	81
D3_SARCOIDOSIS	60_70	UKBB	H8_TINNITUS	-12.5606500412998	-12.5637441542504	4.01659836594213	-12.5618470449137	-12.5678965182905	-12.5568272145677	4017.74090152781	3167.47258810183	1.01268034710695	5271.49878425492	5687.2331011987	9770.09803051254	0.997505580209886	0.996835208222946	7.29956724080435e-05	0.998098663257536	0.998236801225886	0.998974534771539	257	66684	213	176	112	66	42	17	1	1	1	0	0	0	66651	66688	66752	66798	66822	66847	76	76	76	77	77	77
D3_SARCOIDOSIS	60_70	UKBB	H8_VERTIGO	-12.9898084236396	-12.9884854136934	-12.988913568778	-12.9869021598094	-12.9898706604736	-12.9888123904091	3601.91166646351	2848.26532140607	3525.64565865339	4567.13679733224	5409.79273171526	9122.70805491124	0.997122543226342	0.996361548208046	0.997060501491738	0.997731174864788	0.998084139670184	0.9988639810344	429	68988	362	300	196	127	70	25	0	0	0	0	0	0	68970	69032	69136	69205	69262	69307	85	85	85	85	85	85
D3_SARCOIDOSIS	60_70	UKBB	HDINJ	-14.029579592795	-14.0287920157644	-14.0273862811165	-14.0266093096137	-14.0291282203515	-14.0291576435839	3276.00492505924	2579.65229210781	3077.99384953619	3760.66858575853	3969.17450990285	5889.65509615587	0.996583048258028	0.99566092631263	0.996363801635994	0.997024042718835	0.997179866626178	0.998099440881202	1607	70179	1252	1000	726	499	340	168	0	0	0	0	0	0	70449	70701	70975	71202	71361	71533	85	85	85	85	85	85
D3_SARCOIDOSIS	60_70	UKBB	HERING_BILATERAL	-13.0570231760291	-13.0569969266252	-13.0568383554976	-13.0561732497227	-13.0558963274908	-13.0591026064506	4153.26399273512	3324.66595341009	3695.68496980907	4461.61970534589	5120.92570138435	7591.45045339328	0.997491616218121	0.996866467301223	0.997181083304124	0.997665129509201	0.997965780519121	0.998627449224283	354	52718	279	241	186	135	79	37	0	0	0	0	0	0	52739	52777	52832	52883	52939	52981	54	54	54	54	54	54
D3_SARCOIDOSIS	60_70	UKBB	HERING_UNILATERAL	-12.9922487144408	-12.9849147074178	-12.9815409856817	-12.9825639396702	-12.9758881769741	-12.9741995460877	7040.61552816341	5050.44469063032	5986.89296719017	6961.39181061215	8503.96471235025	12987.8903209616	0.998527641690615	0.997948606075543	0.998269926810408	0.998511995646216	0.99878253765487	0.999202956636598	141	52603	109	101	78	55	34	12	0	0	0	0	0	0	52581	52589	52612	52635	52656	52678	54	54	54	54	54	54
D3_SARCOIDOSIS	60_70	UKBB	HYPOTHYROIDISM	2.26428270387235	-16.0618499125219	-16.0573258969898	1.75922492382759	2.56965933694683	2.81450180775645	0.819818887773299	5230.14751404239	6059.20865352772	1.07879886694618	0.815870249777295	1.07813857745854	0.00574607270896968	0.997549690159854	0.997885552692181	0.102948233457825	0.00163497986068192	0.00904048109117246	4341	14412	3296	2906	2269	1586	1065	514	3	1	2	4	3	1	15442	15832	16469	17152	17673	18224	12	14	13	11	12	14
D3_SARCOIDOSIS	60_70	UKBB	HYPOT_THYRO_INCL	1.94455954441921	-14.7109431738307	-14.7027050877202	1.36767537195371	2.17607221357701	2.4215148516018	0.729521981859266	2212.31119964664	2573.1985416116	1.01451528602936	0.726934140079127	1.01392011871442	0.00768680708202021	0.994694440847502	0.995441083394538	0.177623902732158	0.00275803892841311	0.0169279071299984	4341	68353	3296	2906	2269	1586	1065	514	3	1	2	4	3	1	69313	69703	70340	71023	71544	72095	82	84	83	81	82	84
D3_SARCOIDOSIS	60_70	UKBB	I9_ABAORTANEUR	-13.0289224834844	-13.0303145015803	-13.0301888354907	-13.0310776682383	-13.0411697717498	-13.0418344755631	4665.26541437643	3930.55005679307	5535.90904998554	8173.1659210469	10355.5201149715	30257.3649109381	0.997771710362256	0.997354907692429	0.998121974764669	0.998727874684361	0.998995188541978	0.999656087763062	271	66148	259	183	95	45	19	4	0	0	0	0	0	0	66088	66164	66252	66302	66328	66343	72	72	72	72	72	72
D3_SARCOIDOSIS	60_70	UKBB	I9_AF	-16.2039684257791	0.880508117771251	-16.1940168934451	-16.1909154089371	-16.1930376126876	-16.2161403529014	6456.62751583636	1.03961842582453	6423.2285283263	8143.40135738182	9355.08779608329	16250.9990587716	0.997997579599096	0.397021226304764	0.997988403758093	0.998413626892264	0.998618915339595	0.999203827049069	4472	28627	3863	3008	1979	1215	726	293	1	1	0	0	0	0	29213	30068	31097	31861	32350	32783	22	22	23	23	23	23
D3_SARCOIDOSIS	60_70	UKBB	I9_ANEURYSM	-11.9975466644483	-11.9979391057613	-11.996585340131	-11.9951927315841	-11.995808257907	-11.992933944125	4533.6219185775	3365.36710776315	4362.2889904565	5149.21423516017	4822.25633124803	8529.83200177939	0.997888521308159	0.997155451459361	0.99780576706838	0.99814131438486	0.998015190468004	0.99887817559853	112	64450	86	76	54	36	29	13	0	0	0	0	0	0	64404	64414	64436	64454	64461	64477	72	72	72	72	72	72
D3_SARCOIDOSIS	60_70	UKBB	I9_ANGINA	-15.0065477613409	1.05583641438619	-15.0037071021407	-15.0042146480776	-15.0061787119448	-15.00988530246	4002.40575145049	1.01606277565507	3548.7891935955	4380.25939754597	4796.48630886544	8824.54739967766	0.997008433062585	0.298737368592655	0.996626683092422	0.997266918071122	0.997503760459706	0.998642859579642	3179	59195	2552	2203	1662	1135	718	271	1	1	0	0	0	0	59763	60112	60653	61180	61597	62044	58	58	59	59	59	59
D3_SARCOIDOSIS	60_70	UKBB	I9_AORTANEUR	-13.0299456810327	-13.0299884265904	-13.0294301705978	-13.02883072649	-13.0319983165812	-13.0305068315649	3709.14067912851	2970.81594981281	4143.746119977	6004.32592977373	7756.84874146493	15896.7278277045	0.997197094420692	0.996500492310488	0.997491167716999	0.998268665817661	0.998659503916065	0.999345976155046	465	66381	424	317	177	88	41	12	0	0	0	0	0	0	66350	66457	66597	66686	66733	66762	72	72	72	72	72	72
D3_SARCOIDOSIS	60_70	UKBB	I9_ARTEMBTHR	-13.0236494445198	-13.0234917571821	-13.0209548950166	-13.0227601874014	-13.0183804562367	-13.0099404753308	5340.30102258473	4445.73090227532	5487.37383125937	6674.70429858364	7080.20774723492	10944.1193749774	0.998054162401572	0.997662650221757	0.998106706514355	0.998443278947575	0.998532930206194	0.999051506307478	247	65888	204	142	93	65	45	18	0	0	0	0	0	0	65859	65921	65970	65998	66018	66045	72	72	72	72	72	72
D3_SARCOIDOSIS	60_70	UKBB	I9_ARTEMBTHRLOW	-12.0252797376559	-12.0256257952855	-12.0147167271256	-12.0192141890123	-12.0237115576844	-12.0258726913442	4106.05973285657	3378.21895949514	4244.4371824143	5572.89473202437	6169.80294486359	9431.22537854479	0.997663265526956	0.997159733869647	0.997741433371569	0.998279181922326	0.998445083606602	0.998982607756118	143	65772	122	87	60	34	23	8	0	0	0	0	0	0	65721	65756	65783	65809	65820	65835	72	72	72	72	72	72
D3_SARCOIDOSIS	60_70	UKBB	I9_ARTEMBTHRNAS	-13.0236494445198	-13.0234917571821	-13.0209548950166	-13.0227601874014	-13.0183804562367	-13.0099404753308	5340.30102258473	4445.73090227532	5487.37383125937	6674.70429858364	7080.20774723492	10944.1193749774	0.998054162401572	0.997662650221757	0.998106706514355	0.998443278947575	0.998532930206194	0.999051506307478	247	65888	204	142	93	65	45	18	0	0	0	0	0	0	65859	65921	65970	65998	66018	66045	72	72	72	72	72	72
D3_SARCOIDOSIS	60_70	UKBB	I9_ARTOTH	3.04884665929652	-13.1772131897492	-13.1776187832451	-13.1780668327563	-13.1778873411094	-13.1790479293185	1.01633107246711	2524.85385198604	2986.22162969758	3624.14007148851	3730.45468877899	5855.11803457849	0.00270107451244776	0.995835859085104	0.996479101099805	0.99709874544325	0.997181466640659	0.998204075489567	743	66286	600	511	369	253	175	83	1	0	0	0	0	0	66356	66445	66587	66703	66781	66873	72	73	73	73	73	73
D3_SARCOIDOSIS	60_70	UKBB	I9_ATHSCLE	-13.0223415130405	-13.0239635767774	-13.024944828409	-13.0241052655679	-13.0157656641556	-12.989576152876	3927.65372155852	3235.75355031105	4039.5839805546	5596.8550252615	7079.80220208339	12541.8954065605	0.997354576818943	0.996788509619731	0.997427362711885	0.998143292423328	0.998533140852804	0.999173635238143	399	66328	351	265	166	95	44	14	0	0	0	0	0	0	66302	66388	66487	66558	66609	66639	74	74	74	74	74	74
D3_SARCOIDOSIS	60_70	UKBB	I9_AVBLOCK	-13.9003599147146	-13.8989149522813	-13.8907461479158	-13.9096969313909	-13.904632531886	-13.9064243359647	4852.80733823686	3961.59880815871	5236.80764497948	6884.20760655402	8006.88945450592	16596.7140114059	0.997714546111929	0.997200699152306	0.997883596334989	0.998387857323633	0.998614407491492	0.999331450793954	776	54715	677	521	307	184	105	38	0	0	0	0	0	0	54763	54919	55133	55256	55335	55402	51	51	51	51	51	51
D3_SARCOIDOSIS	60_70	UKBB	I9_CARDARR	-13.9609399750216	-13.9573909104517	-13.9683428057399	-13.9683486779184	-13.9612328096601	-13.95856372632	11957.3522576422	10293.913029721	10208.0155776045	14631.2821320623	15651.4129873771	34068.6933986406	0.999068421194799	0.998918158403695	0.998908199002844	0.999238267162343	0.999288278276195	0.999673092183305	358	23131	322	134	99	64	38	16	0	0	0	0	0	0	23153	23341	23376	23411	23437	23459	14	14	14	14	14	14
D3_SARCOIDOSIS	60_70	UKBB	I9_CARDMPRI	-12.922350447931	-12.9196059582732	-12.9276325622883	-12.9032980050231	-12.9038887461909	-12.8473275953582	5299.20737198723	4145.04197119536	4929.83923835252	6482.15882630441	6902.8426336733	10943.4203780453	0.998054325303894	0.997513092145614	0.997907691081032	0.998411742794581	0.998508468444837	0.99906330181724	271	53333	216	182	129	88	48	29	0	0	0	0	0	0	53340	53374	53427	53468	53508	53527	48	48	48	48	48	48
D3_SARCOIDOSIS	60_70	UKBB	I9_CARDMYO	-13.9716871249519	-13.9720464136318	-13.9727738152349	-13.9789729543781	-13.9493472482127	-13.9026728632097	6225.6061621163	5150.59992143177	6140.81414698748	8284.34725596157	8814.42300397307	16559.5781707026	0.998209365675033	0.997835579036683	0.998184499544897	0.99865365356393	0.998737300881545	0.999330132288759	477	53544	389	320	207	142	85	39	0	0	0	0	0	0	53582	53651	53764	53829	53886	53932	50	50	50	50	50	50
D3_SARCOIDOSIS	60_70	UKBB	I9_CARDMYOOTH	-12.9667016851548	-12.9708349111054	-12.9540239739207	-12.9518812718793	-12.8636261183975	-12.8141664590233	5550.57831131815	4572.75973630144	5512.1628738998	7462.58517585673	8380.61436205206	16322.6800787506	0.998136064192124	0.997736768246128	0.998124909141545	0.998615211663444	0.998775306415234	0.99937361851867	233	53328	199	159	98	67	38	13	0	0	0	0	0	0	53313	53353	53414	53445	53474	53499	49	49	49	49	49	49
D3_SARCOIDOSIS	60_70	UKBB	I9_CAVS	-13.1768951459495	2.62159802503931	-13.1756424805663	-13.1767823008047	-13.1833771210735	-13.1935514104694	3294.46988452923	1.01141242508525	3456.33636755016	4735.03410954539	5525.71637736288	9573.21126687642	0.996808708674642	0.00954151045043863	0.996958451048965	0.997779627908492	0.998096391061955	0.998900376545895	603	70893	529	400	245	144	76	38	1	1	0	0	0	0	70882	71011	71166	71267	71335	71373	84	84	85	85	85	85
D3_SARCOIDOSIS	60_70	UKBB	I9_CAVS_DX	-13.1768951459495	2.62159802503931	-13.1756424805663	-13.1767823008047	-13.1833771210735	-13.1935514104694	3294.46988452923	1.01141242508525	3456.33636755016	4735.03410954539	5525.71637736288	9573.21126687642	0.996808708674642	0.00954151045043863	0.996958451048965	0.997779627908492	0.998096391061955	0.998900376545895	603	70893	529	400	245	144	76	38	1	1	0	0	0	0	70882	71011	71166	71267	71335	71373	84	84	85	85	85	85
D3_SARCOIDOSIS	60_70	UKBB	I9_CAVS_OPERATIONS2	-13.1768951459495	2.62159802503931	-13.1756424805663	-13.1767823008047	-13.1833771210735	-13.1935514104694	3294.46988452923	1.01141242508525	3456.33636755016	4735.03410954539	5525.71637736288	9573.21126687642	0.996808708674642	0.00954151045043863	0.996958451048965	0.997779627908492	0.998096391061955	0.998900376545895	603	70893	529	400	245	144	76	38	1	1	0	0	0	0	70882	71011	71166	71267	71335	71373	84	84	85	85	85	85
D3_SARCOIDOSIS	60_70	UKBB	I9_CAVS_RHEU	-13.1770007974506	2.62223142646154	-13.1755452794614	-13.1764223401166	-13.1833707311802	-13.1935355197122	3297.86917879093	1.01140941892892	3453.15757107413	4718.53093612888	5525.71878763671	9573.24417840648	0.996811972534704	0.00952394212111578	0.996955673630531	0.997771922992465	0.998096392814957	0.998900381650669	603	70892	529	400	245	145	76	38	1	1	0	0	0	0	70881	71010	71165	71265	71334	71372	84	84	85	85	85	85
D3_SARCOIDOSIS	60_70	UKBB	I9_CEREBDOTH	2.76989462947218	-13.2255260823618	-13.2249252355807	-13.2252510098698	3.81403001178748	-13.2266013541096	1.01258478559597	2545.40558471445	3354.24880580537	4353.08559186947	1.0117465344267	9972.74666516198	0.00622913900325065	0.995854336278334	0.996854158133309	0.997575924677435	0.000163412112817607	0.998941786222714	805	66639	709	511	291	171	98	35	1	0	0	0	1	0	66656	66854	67074	67194	67267	67330	78	79	79	79	78	79
D3_SARCOIDOSIS	60_70	UKBB	I9_CEREBVASC	1.65172061228009	1.90365481816221	1.62186497111001	-12.6512020719522	2.28866324840131	-12.6452496972234	1.01213310616958	0.722734864570968	1.01088628566515	1565.88933994261	1.01007471131485	3025.92097407339	0.102696266579921	0.00843953973113837	0.108626125797671	0.993553766069348	0.0234614502808667	0.996665669652087	2561	68497	2170	1611	1067	689	439	176	5	4	2	1	1	0	68801	69360	69904	70282	70532	70795	82	83	85	86	86	87
D3_SARCOIDOSIS	60_70	UKBB	I9_CHD	-14.6194600923255	1.91943562754178	-14.6172075929477	1.9087707681431	-14.610877462623	-14.609829629325	3634.11683265247	0.72572240440439	3171.72318509561	1.0130975752568	4117.70018508942	7398.75523683145	0.996790249028787	0.00817242331706113	0.996322881192635	0.0595523010389867	0.997168864035669	0.998424471475452	2459	67249	1937	1664	1224	863	572	228	2	3	1	1	0	0	67688	67961	68401	68762	69053	69397	81	80	82	82	83	83
D3_SARCOIDOSIS	60_70	UKBB	I9_CHD_NOREV	-14.6194600923255	1.91943562754178	-14.6172075929477	1.9087707681431	-14.610877462623	-14.609829629325	3634.11683265247	0.72572240440439	3171.72318509561	1.0130975752568	4117.70018508942	7398.75523683145	0.996790249028787	0.00817242331706113	0.996322881192635	0.0595523010389867	0.997168864035669	0.998424471475452	2459	67249	1937	1664	1224	863	572	228	2	3	1	1	0	0	67688	67961	68401	68762	69053	69397	81	80	82	82	83	83
D3_SARCOIDOSIS	60_70	UKBB	I9_CONDUCTIO	1.99211827719777	-14.0846652219312	2.73363488290238	-14.1145872706016	-14.1078230782156	-14.1302022472576	1.01739389088533	2489.29556818579	0.729628184721567	4122.64817366642	5000.99519139581	9393.14131495688	0.050222973215771	0.995485519234173	0.000179237850191533	0.997268311825304	0.99774916814354	0.998799734233321	2055	56606	1782	1386	880	529	299	107	1	1	2	0	0	0	56820	57216	57722	58073	58303	58495	58	58	57	59	59	59
D3_SARCOIDOSIS	60_70	UKBB	I9_CORATHER	1.59518177643689	1.10260340953047	1.85219038716981	1.91379926040085	-14.3832843593797	-14.3863617074423	0.73057765945542	0.728529524060814	0.603533198269545	0.72894948896504	2748.85160128142	4825.87862914446	0.0290024872756977	0.13016176854404	0.00214839730852839	0.00865419013405729	0.995825111784309	0.99762144061775	6251	62626	5081	4366	3155	2100	1263	498	6	5	5	2	0	0	63726	64441	65652	66707	67544	68309	64	65	65	68	70	70
D3_SARCOIDOSIS	60_70	UKBB	I9_CVD	1.91682126786788	0.295595601167797	0.538429933233054	0.127622810543672	0.21374276232964	1.81162174476876	0.486306200377723	0.751720756556561	0.751608932703372	1.03206839799632	1.03162474379081	0.75103784753642	8.0942133496654e-05	0.694153103530358	0.473763043711818	0.901586607152486	0.835861149948568	0.0158584195781865	17868	30201	13113	11467	9116	6952	5078	2396	12	7	6	4	3	2	34921	36567	38918	41082	42956	45638	23	28	29	31	32	33
D3_SARCOIDOSIS	60_70	UKBB	I9_CVD_HARD	-14.576624666859	1.95795845141004	-14.5712188972025	1.58893548438734	1.73539272473465	-14.5669835733583	2928.04563356173	0.599566358059253	2616.88870197893	1.01307048838213	1.01199987794685	6076.12953137099	0.996027925385773	0.00109223067823599	0.995557285067202	0.116779585466753	0.0863791226030788	0.998087144110927	3748	65390	3027	2448	1779	1227	804	326	4	5	2	2	1	0	66029	66608	67277	67829	68252	68730	78	77	80	80	81	82
D3_SARCOIDOSIS	60_70	UKBB	I9_DISVEINLYMPH	2.18632047391677	0.952838542121504	-15.1937186589918	-15.1933477794786	-15.1905054304632	-15.1883974644046	0.726595914598207	1.01269283257405	3637.73307863807	4385.0257107002	4535.50301867202	7163.55774171811	0.00262116991822118	0.346758204875877	0.996667485483281	0.997235474963029	0.997327695066197	0.998308301657149	3424	64906	2679	2204	1696	1202	840	397	3	1	0	0	0	0	65572	66047	66555	67049	67411	67854	76	78	79	79	79	79
D3_SARCOIDOSIS	60_70	UKBB	I9_DOAAC	1.52996931111454	-14.1807976714807	2.49339508762509	-14.1788536886171	-14.1771023062979	-14.1747734495064	1.01326898885508	2025.42626606794	0.596643054976895	2994.68014161742	3267.96888515844	5387.1692460061	0.131060262517019	0.994413745258168	2.92742425215575e-05	0.996222285638124	0.99653862813149	0.997900600608293	2868	68608	2357	1897	1347	920	572	248	3	2	3	0	0	0	69034	69494	70044	70471	70819	71143	82	83	82	85	85	85
D3_SARCOIDOSIS	60_70	UKBB	I9_DVTANDPULM	2.25914283676331	-14.1939322925511	-14.1993683962108	-14.2037781809659	-14.2022502329792	-14.1949657950101	1.0130024081928	3074.27646859106	3808.63701609671	4564.99674817605	4946.27506064917	8812.67619136349	0.0257377801230443	0.996316180631938	0.997025332022178	0.997517422759571	0.997709035490327	0.998714812741838	1658	69572	1408	936	609	400	269	105	1	0	0	0	0	0	69740	70212	70539	70748	70879	71043	81	82	82	82	82	82
D3_SARCOIDOSIS	60_70	UKBB	I9_ENDOCARD	-12.9442575328006	-12.9498408114687	-12.9718064832527	-12.9541020636016	-12.9267291395401	-12.9018509320832	6703.64255099013	5296.70066640604	6520.82339128085	7552.61685836905	8949.21412035601	18912.344749673	0.998459342552957	0.998049263417853	0.998412777547962	0.998631484535535	0.998847492765645	0.999455689550805	172	53356	145	119	81	51	33	11	0	0	0	0	0	0	53334	53360	53398	53428	53446	53468	49	49	49	49	49	49
D3_SARCOIDOSIS	60_70	UKBB	I9_HEARTFAIL	1.96557320555469	1.5253049846291	2.00267051220097	-13.570112546846	-13.5653243391783	-13.5627441388092	1.01326750298508	1.01198132285743	1.01241859632338	3104.19882702935	3569.04452087561	6458.76941552083	0.0523995729608153	0.131747566858823	0.047916837603153	0.996512031152926	0.996967385324223	0.998324526623995	1989	69858	1720	1275	802	484	262	106	2	2	1	0	0	0	70045	70490	70963	71281	71503	71659	80	80	81	82	82	82
D3_SARCOIDOSIS	60_70	UKBB	I9_HEARTFAIL_ALLCAUSE	2.01935257431955	1.57850391971395	2.06855138927681	-13.554484658718	-13.5498130190457	-13.5422595560578	1.01649823806292	1.01485045899562	1.01557689100111	3183.19255910422	3674.90876538187	6722.57802309717	0.0469692316529543	0.119849540502014	0.0416676819505694	0.996602504826253	0.997058114145437	0.998392707013116	1969	58715	1703	1260	792	478	257	106	2	2	1	0	0	0	58920	59363	59831	60145	60366	60517	59	59	60	61	61	61
D3_SARCOIDOSIS	60_70	UKBB	I9_HEARTFAIL_AND_CHD	-13.1803294751541	2.62203062097729	-13.1819665433078	-13.1854564735993	-13.1846103819525	-13.1776902907431	3327.46129734926	1.01386650992338	3392.06475247263	4303.92257383968	5197.14434827644	10123.2612812275	0.996839526307218	0.00970491991444318	0.996899333626977	0.997555612232759	0.997975852684655	0.998961374959259	639	66153	559	417	263	159	84	29	1	1	0	0	0	0	66153	66295	66449	66553	66628	66683	79	79	80	80	80	80
D3_SARCOIDOSIS	60_70	UKBB	I9_HEARTFAIL_EXMORE	1.96557320555469	1.5253049846291	2.00267051220097	-13.570112546846	-13.5653243391783	-13.5627441388092	1.01326750298508	1.01198132285743	1.01241859632338	3104.19882702935	3569.04452087561	6458.76941552083	0.0523995729608153	0.131747566858823	0.047916837603153	0.996512031152926	0.996967385324223	0.998324526623995	1989	69858	1720	1275	802	484	262	106	2	2	1	0	0	0	70045	70490	70963	71281	71503	71659	80	80	81	82	82	82
D3_SARCOIDOSIS	60_70	UKBB	I9_HEARTFAIL_NS	1.96557320555469	1.5253049846291	2.00267051220097	-13.570112546846	-13.5653243391783	-13.5627441388092	1.01326750298508	1.01198132285743	1.01241859632338	3104.19882702935	3569.04452087561	6458.76941552083	0.0523995729608153	0.131747566858823	0.047916837603153	0.996512031152926	0.996967385324223	0.998324526623995	1989	69858	1720	1275	802	484	262	106	2	2	1	0	0	0	70045	70490	70963	71281	71503	71659	80	80	81	82	82	82
D3_SARCOIDOSIS	60_70	UKBB	I9_HYPERTENSION	1.31079855218185	-0.285378391136096	-15.7234099814137	0.378790829950568	0.524022006916603	2.19925838086818	0.615010288390615	1.01943587039968	2629.59579352895	1.01966474117887	1.01879353593756	0.733449589055724	0.0330608041163166	0.779525409308357	0.995229156001177	0.710275834288237	0.607003500844571	0.00271300274395765	11589	40918	8966	7775	5811	4171	2789	1198	5	3	3	3	3	2	43494	44685	46649	48289	49671	51262	42	44	44	44	44	45
D3_SARCOIDOSIS	60_70	UKBB	I9_HYPOTE	1.762698027291	-14.5385281000555	1.71928469978525	-14.5334762556349	-14.5361817444144	-14.5383462011495	1.01238781987932	2765.01775977625	1.01114024608626	4407.62842214068	5163.7128484277	9745.03264709208	0.0816609284118741	0.995804723634692	0.0890665269910108	0.997369103246548	0.997753906925331	0.998809658408481	2481	69699	2113	1555	1041	630	360	123	2	1	1	0	0	0	69983	70541	71055	71466	71736	71973	82	83	83	84	84	84
D3_SARCOIDOSIS	60_70	UKBB	I9_HYPTENS	1.31165982812943	-0.284112994869855	-15.7253466086098	0.381165685390038	0.525788970541812	2.20144063481833	0.615013027278603	1.01943506626325	2633.9804474556	1.01967510283343	1.01880325046389	0.733476737953448	0.0329464684538988	0.780477741260066	0.995236511057213	0.708544996666197	0.605795115874126	0.00268761083541487	11570	40918	8951	7765	5801	4164	2782	1195	5	3	3	3	3	2	43490	44676	46640	48277	49659	51246	42	44	44	44	44	45
D3_SARCOIDOSIS	60_70	UKBB	I9_HYPTENSESS	1.35215681367055	-0.242473104389908	-15.7530319458811	0.424078753672732	0.569958959885305	2.244791306442	0.616475604276216	1.02018578687543	2729.55674336695	1.02044470101872	1.01951839288344	0.734450025643979	0.0282809985033195	0.812132834970996	0.995395211610164	0.677715682399539	0.576129469715334	0.00223993625601591	11560	40911	8943	7761	5797	4158	2779	1192	5	3	3	3	3	2	43482	44664	46628	48267	49646	51233	41	43	43	43	43	44
D3_SARCOIDOSIS	60_70	UKBB	I9_HYPTENSHR	-14.0336640043251	-14.0291044909049	-14.0287393974769	-14.0278948267014	-14.0211256042402	-14.033522644896	7326.4090583981	6075.36426753295	6725.09669900009	7617.90351542344	7910.16211507229	12014.0892135456	0.998471660959142	0.998157543246082	0.998335591745994	0.998530746109527	0.998585713715632	0.999068000219848	371	32837	305	242	186	138	98	48	0	0	0	0	0	0	32873	32936	32992	33040	33080	33130	30	30	30	30	30	30
D3_SARCOIDOSIS	60_70	UKBB	I9_HYPTENSPOR	-12.0121937436691	-12.0158944752427	-12.0119467777599	-12.0068772611628	-12.0001750929721	-12.0087739154245	3408.47915812912	2998.85660787745	3964.63713926189	4808.8901271355	5705.59283203662	9353.60161364318	0.997188093678979	0.996803024523592	0.997582595360041	0.998007837196721	0.99832186634126	0.998975623180801	208	70728	175	117	67	43	27	8	0	0	0	0	0	0	70678	70736	70786	70810	70826	70845	83	83	83	83	83	83
D3_SARCOIDOSIS	60_70	UKBB	I9_HYPTENSRD	-14.0154532738256	-14.0147442046296	-14.0140487363703	-14.0134489607916	-14.0114817889315	-14.0148319650474	7906.45940408898	6454.55521745217	7200.9379988221	8155.5583844776	8685.17168670864	14705.3739773832	0.998585623810646	0.998267558513121	0.998447204230255	0.998629019799705	0.998712801479663	0.999239583000638	319	32633	267	218	169	127	86	38	0	0	0	0	0	0	32656	32705	32754	32796	32837	32885	29	29	29	29	29	29
D3_SARCOIDOSIS	60_70	UKBB	I9_ICH	-12.0061356604825	-12.0068758390043	-12.0068099989161	-12.0101701906255	-12.0114055259766	-12.0166906952057	3400.62228513922	2772.0980970639	3430.34516100509	4001.90393675088	4420.16758489834	7596.02701518105	0.997183018408428	0.996544108265441	0.997207269731822	0.997605461016952	0.997831823557864	0.998737770684687	231	66486	195	125	80	57	36	14	0	0	0	0	0	0	66443	66513	66558	66581	66602	66624	79	79	79	79	79	79
D3_SARCOIDOSIS	60_70	UKBB	I9_IHD	1.55829795725172	1.04122796571017	0.667843348251405	1.11650802001056	-14.4280434497561	-14.4298575277853	0.728236516813041	0.726990846330441	1.01414542397961	1.0141824028941	2657.23730502183	4669.34632652092	0.0323689950026701	0.152074126215733	0.510198790394311	0.27094249424584	0.995667734859698	0.997534271093826	6201	62452	4969	4293	3132	2111	1285	506	5	4	2	1	0	0	63614	64290	65451	66472	67298	68077	65	66	68	69	70	70
D3_SARCOIDOSIS	60_70	UKBB	I9_INTRACRA	-13.0053800227094	-13.0072376288695	-13.0066625907409	-13.0055245042485	-13.0064260848723	-13.0084816953171	4423.85235593316	3456.43846434355	4077.57021899479	4822.9321419398	5226.86121926213	8258.74431679216	0.997654357300938	0.996997415202273	0.997454906448554	0.997848426159547	0.998014560666673	0.998743239648276	385	64865	309	215	152	108	70	31	0	0	0	0	0	0	64868	64962	65025	65069	65107	65146	73	73	73	73	73	73
D3_SARCOIDOSIS	60_70	UKBB	I9_ISCHHEART	1.56027503284908	1.04230129656392	0.668060740218113	1.11829616997666	-14.4201804289814	-14.4223894917604	0.728257159824558	0.727016244244962	1.01415853395456	1.0142058423249	2652.2969305623	4665.59632937781	0.0321550272664239	0.151666489500928	0.510066575197226	0.270186856337462	0.995662030705365	0.997533566394043	6232	62426	4995	4314	3147	2125	1292	507	5	4	2	1	0	0	63594	64275	65442	66464	67297	68082	64	65	67	68	69	69
D3_SARCOIDOSIS	60_70	UKBB	I9_K_CARDIAC	1.5906437032655	0.190202507545287	-16.5884178039922	0.148583667786886	-16.5899749740868	1.96021946607875	0.499764934164685	0.738846413311269	3622.60706738161	1.02288949403451	4686.11259895603	0.738653555462077	0.00145866520557428	0.79684551401519	0.996346389229458	0.884506567684545	0.997175301069679	0.00795971609720022	15147	35844	11627	10001	7567	5415	3647	1622	8	4	3	3	2	2	39326	40952	43386	45538	47306	49331	30	34	35	35	36	36
D3_SARCOIDOSIS	60_70	UKBB	I9_LBBB	-13.9227810686375	-13.9331025747678	-13.9466061815523	-13.9873987973084	-14.0021488388714	-13.9099645346426	5082.20927812672	4174.82667435496	5341.42605539024	6989.93632932556	8692.9477624162	14716.7455416525	0.997814187186106	0.997337138123747	0.997916704455213	0.998403372853181	0.998714809538614	0.999245856071943	699	54236	620	456	291	167	97	31	0	0	0	0	0	0	54263	54427	54592	54716	54786	54852	52	52	52	52	52	52
D3_SARCOIDOSIS	60_70	UKBB	I9_LYMPHOTH	-12.2962514668689	3.47682784336238	-12.2897676744228	-12.2939220917467	-12.2902939188587	-12.2970094899524	3158.09635352169	1.0143737867676	3201.74601426683	4250.73084557658	4935.25671182879	9336.04694409469	0.99689339294495	0.000609029872610148	0.996937361127269	0.997692369310147	0.998013026230968	0.998949063641408	384	62812	326	210	139	88	55	19	1	1	0	0	0	0	62799	62915	62986	63037	63070	63106	70	70	71	71	71	71
D3_SARCOIDOSIS	60_70	UKBB	I9_MI	-14.1138835015161	2.31039662258795	-14.1019425156331	2.37469000800485	-14.0992539274595	-14.0988943932478	3369.79089089651	0.732839357798713	3047.93073167508	1.0189712183544	4051.86945338775	7355.88680526747	0.996658185276544	0.00161787639273761	0.996308419364577	0.0197809014108994	0.997223613826926	0.998470710116826	2045	58844	1621	1376	993	683	450	182	2	3	1	1	0	0	59210	59455	59838	60148	60381	60649	56	55	57	57	58	58
D3_SARCOIDOSIS	60_70	UKBB	I9_MI_STRICT	-14.1138835015161	2.31039662258795	-14.1019425156331	2.37469000800485	-14.0992539274595	-14.0988943932478	3369.79089089651	0.732839357798713	3047.93073167508	1.0189712183544	4051.86945338775	7355.88680526747	0.996658185276544	0.00161787639273761	0.996308419364577	0.0197809014108994	0.997223613826926	0.998470710116826	2045	58844	1621	1376	993	683	450	182	2	3	1	1	0	0	59210	59455	59838	60148	60381	60649	56	55	57	57	58	58
D3_SARCOIDOSIS	60_70	UKBB	I9_NCMI	-13.2002264701822	2.30860275321647	-13.2062249269472	-13.2082734320379	-13.2069901887164	-13.2033968170557	3156.15965267493	1.0132014932846	2607.78353725879	3018.20736661932	3064.88281788278	5590.67642128869	0.996662961524968	0.0226954447315017	0.995959404687143	0.996508310222471	0.996561819299185	0.998115652582334	775	70390	604	518	396	308	238	100	1	1	0	0	0	0	70475	70561	70683	70771	70841	70979	85	85	86	86	86	86
D3_SARCOIDOSIS	60_70	UKBB	I9_NONISCHCARDMYOP	2.91938450026678	-14.1341585755407	-14.1273684379154	-14.1203340518767	-14.1184618905564	-14.0921404017895	1.01771782350687	3944.41503179883	5120.33097208022	6460.25516325426	6926.35024981689	11981.2153929249	0.00412345159934526	0.997140918822623	0.997798580810199	0.998256046041834	0.998373617481413	0.999061539393625	941	56879	796	591	383	236	139	66	1	0	0	0	0	0	56970	57175	57383	57530	57627	57700	53	54	54	54	54	54
D3_SARCOIDOSIS	60_70	UKBB	I9_NONRHEVALV	-14.4933276529517	1.70305987926766	-14.4916435770559	-14.4853884352586	-14.4804785661245	-14.492019015981	4169.79039810365	1.01563265402854	4197.55332966028	5629.83184637032	6380.87673953614	10299.8703034321	0.997226724132257	0.0935725371712718	0.997245386825762	0.997947069228206	0.998189317732398	0.998877368930684	1787	55928	1543	1191	760	445	248	114	1	1	0	0	0	0	56117	56469	56900	57215	57412	57546	54	54	55	55	55	55
D3_SARCOIDOSIS	60_70	UKBB	I9_NSTEMI	-13.1925931849553	2.43784767620468	-13.1932926048216	-13.1912365229187	-13.2011845156314	-13.2045994320472	3054.79851969338	1.0122581205696	3336.01971679323	4802.12103252457	7180.45030995532	12679.9789596713	0.996554229802262	0.0160258580843066	0.996844533927012	0.997808245429138	0.998533098215156	0.999169103975041	702	71044	611	482	290	150	54	22	1	1	0	0	0	0	71047	71176	71368	71508	71604	71636	87	87	88	88	88	88
D3_SARCOIDOSIS	60_70	UKBB	I9_OTH	1.69544302046602	-14.5312938769561	1.65121825561701	-14.5258135567736	-14.527618293919	-14.5264187321494	1.01246385472532	2661.22809519856	1.01113072430489	4241.61111733206	4900.4298895672	8985.66741425885	0.094018353464275	0.995643275584368	0.10246030602854	0.997267571355482	0.997634626833866	0.998710123617169	2656	69784	2257	1668	1115	680	394	139	2	1	1	0	0	0	70099	70688	71241	71676	71962	72217	82	83	83	84	84	84
D3_SARCOIDOSIS	60_70	UKBB	I9_OTHANEUR	-12.0109610164542	-12.0102563511464	-12.0066142611023	-12.0060088584759	-12.0077975088592	-12.0073292045376	3600.46470609278	2755.16019245203	3107.97419983731	3833.30647355141	4253.39378375172	8826.46865170554	0.997338303979362	0.996521883631059	0.996917648699091	0.997501010287202	0.997747487300208	0.998914576144566	195	65839	153	133	103	71	52	16	0	0	0	0	0	0	65808	65828	65858	65890	65909	65945	73	73	73	73	73	73
D3_SARCOIDOSIS	60_70	UKBB	I9_OTHARR	-13.9700390161056	-13.9711594803986	-13.9744290095352	-13.9625836359841	-13.9507625443204	-13.9817523103286	4492.35167371092	3492.3617590051	4533.56514231221	5702.55807261152	6273.69622419582	10880.6836048616	0.99751879165099	0.996808079036017	0.997540574989883	0.998046399766753	0.998225752654535	0.998974713204027	964	54434	800	638	426	264	167	68	0	0	0	0	0	0	54547	54709	54921	55083	55180	55279	51	51	51	51	51	51
D3_SARCOIDOSIS	60_70	UKBB	I9_OTHHEART	0.450567665842134	0.655595708854757	1.07064042177495	-15.030689819589	-15.02858297473	-15.0288684267384	1.01330103412166	0.724516834690631	0.72440153836585	2805.18556391904	3175.47548426988	5459.21086706206	0.656570310605766	0.365532681853968	0.139417034988015	0.995724811180322	0.996223863285296	0.997803476137907	8834	63784	7420	5855	4015	2543	1526	630	3	3	2	0	0	0	65126	66691	68531	70003	71020	71916	69	69	70	72	72	72
D3_SARCOIDOSIS	60_70	UKBB	I9_OTHILLHEART	1.97942911309007	-14.4852932810498	-14.4908920343533	-14.4915818483153	-14.4882155645514	-14.4778352531465	1.01677123297419	3092.17976481769	3999.96512941054	5405.28920170776	6571.45584823787	11889.4356533225	0.0515612086528047	0.996262329335307	0.997109466367405	0.997860873833874	0.998240889931477	0.999028411549181	2051	56377	1760	1361	832	470	246	89	1	0	0	0	0	0	56612	57011	57540	57902	58126	58283	55	56	56	56	56	56
D3_SARCOIDOSIS	60_70	UKBB	I9_OTHINTRACRA	-12.0067688548748	-12.0061382006538	-12.0066797180058	-12.0074167602018	-12.0102592445804	-12.0074906168222	4320.20408405738	3577.0304606205	4417.74666007264	5585.99015255691	7041.79127951594	8049.22157242174	0.99778251143341	0.997321942202094	0.997831488920305	0.998284901188783	0.998639153676088	0.998809749770509	131	64536	111	69	46	29	16	10	0	0	0	0	0	0	64484	64526	64549	64566	64579	64585	72	72	72	72	72	72
D3_SARCOIDOSIS	60_70	UKBB	I9_OTHOTH	-12.016078773563	-12.0196821301204	-12.016193970932	-12.0088281886735	-12.0017173776983	-11.9896639279258	3777.93576090154	3032.96683909058	3645.2119409207	4909.78125262749	4692.60663817745	7075.72068828197	0.997462257651559	0.996837982674112	0.9973698324156	0.998048457037394	0.997959348546046	0.998648001584457	210	66090	173	135	83	55	39	18	0	0	0	0	0	0	66058	66096	66148	66176	66192	66213	69	69	69	69	69	69
D3_SARCOIDOSIS	60_70	UKBB	I9_OTHPER	-14.1693676073078	-14.1694349553467	2.86997904251841	-14.1687306913787	-14.1673711684524	-14.1639439432327	3881.73075714359	3045.24144376345	0.725086313867459	4369.91717748619	4765.16456901758	7820.73818322131	0.997087511924219	0.996287475787894	7.55418299947727e-05	0.997412996357152	0.997627802795591	0.998554971954098	1349	66909	1091	897	669	458	288	121	1	1	2	0	0	0	67092	67286	67514	67725	67895	68062	74	74	73	75	75	75
D3_SARCOIDOSIS	60_70	UKBB	I9_PAD	-13.1793443707719	-13.180381932421	2.82676335582503	-13.1814233676636	-13.1841784820104	-13.1738026614426	2943.42812545722	2383.59035635988	1.01331440431681	3827.49883891974	4601.82399995562	8503.26741455578	0.996427444527282	0.995588013003843	0.00527697395357914	0.997252191614539	0.997714072057757	0.99876386698979	863	66756	746	565	367	227	119	38	1	1	1	0	0	0	66799	66980	67178	67318	67426	67507	73	73	73	74	74	74
D3_SARCOIDOSIS	60_70	UKBB	I9_PAROXTAC	3.41588188476756	-15.3652256111131	-15.3699381830346	-15.3737681965074	-15.3647567445363	-15.3788502887472	1.0615202886741	8920.53781958249	10387.4038246475	12658.2720643423	15295.2624385509	24882.4461732961	0.00129126152056856	0.998625680371048	0.998819393940124	0.999030950732663	0.999198490370833	0.999506859319956	937	23367	752	612	462	304	193	74	1	0	0	0	0	0	23536	23676	23826	23984	24095	24214	15	16	16	16	16	16
D3_SARCOIDOSIS	60_70	UKBB	I9_PERICAOTH	-12.9417366964989	-12.9527635178745	-12.9582002882318	-12.9208942994128	-12.9475266453848	-12.9871517155206	4425.96638635247	3602.83950076535	4675.13437362662	5948.81617035274	6864.45642972115	11289.098577894	0.997666950834215	0.997131488159448	0.997788483949095	0.998266987300991	0.998495055567579	0.999082101596912	409	53608	351	246	158	102	57	20	0	0	0	0	0	0	53618	53723	53811	53867	53912	53949	48	48	48	48	48	48
D3_SARCOIDOSIS	60_70	UKBB	I9_PHLETHROM	2.57176747169108	-14.1722509105193	-14.1727786411069	-14.1728453096384	-14.1727365751973	-14.1726179724563	1.01546254301301	3318.14791469471	3845.4200932342	4654.04836838078	5049.35156876179	8078.686104718	0.0113217832598364	0.996592139318831	0.997059302914702	0.997570227878635	0.997760466330116	0.998600254160217	1240	63388	999	791	592	410	271	116	1	0	0	0	0	0	63559	63767	63966	64148	64287	64442	69	70	70	70	70	70
D3_SARCOIDOSIS	60_70	UKBB	I9_PHLETHROMBDVTLOW	3.09507291568979	-13.2481613046259	-13.2460447986705	3.42718040964189	-13.2432924759125	-13.2548287486664	1.01553796667817	2877.52713811932	3456.42494695329	1.01366341898153	4639.98469562601	8050.44184745747	0.00230586526328429	0.996326545150374	0.996942277373583	0.000722265906270353	0.997722707089038	0.998686305840504	705	63125	591	420	293	192	125	46	1	0	0	1	0	0	63167	63338	63465	63566	63633	63712	71	72	72	71	72	72
D3_SARCOIDOSIS	60_70	UKBB	I9_PULMEMB	-14.0225834743341	-14.02027998832	-14.0279077660108	-14.0345674370972	-14.0339851642489	-14.0329890861565	4338.22900991113	3574.93343463482	4484.18092029368	5393.86430725402	5701.84423308164	10223.5977519419	0.997420979079582	0.996870840683014	0.99750397386501	0.997923946283697	0.99803616368221	0.998904817844993	1150	69423	983	627	403	264	176	74	0	0	0	0	0	0	69513	69869	70093	70232	70320	70422	77	77	77	77	77	77
D3_SARCOIDOSIS	60_70	UKBB	I9_PULMHEART	-14.0252939045409	-14.0233407873573	-14.0298104036945	-14.0353334824102	-14.0351537647492	-14.0323212738026	3647.0942656202	3057.6242469035	3891.93553632899	4788.6296081608	5158.2796803692	9317.21542896662	0.996931656527118	0.996340633454071	0.997123758920678	0.997661427010654	0.997829040033931	0.998798335366465	1419	69917	1229	794	494	312	203	83	0	0	0	0	0	0	70025	70460	70760	70942	71051	71171	82	82	82	82	82	82
D3_SARCOIDOSIS	60_70	UKBB	I9_PULMOTHHD	-13.0130185424346	-13.0126410860728	-13.0052701380505	-12.9884911038207	-12.9825947615587	-12.9270791353999	4306.51589661788	3883.11295499646	5249.96105202112	7110.41846257782	8727.44054102418	16498.9342134399	0.997589032286604	0.997326226121705	0.998023472262653	0.998542517460672	0.998813098977828	0.999374849570907	321	68568	294	185	101	54	31	10	0	0	0	0	0	0	68515	68624	68708	68755	68778	68799	80	80	80	80	80	80
D3_SARCOIDOSIS	60_70	UKBB	I9_RBBB	3.29901322402758	-13.1209055614024	3.9709343186723	-13.1309687146959	-13.127884420627	-13.2148032454707	1.02039401220733	2890.41867409155	0.735408365722473	5011.10713340672	6146.39291504782	12319.8499067227	0.00122464208003872	0.99637805688491	6.67778490765939e-08	0.997909247410375	0.998295825132565	0.999144154714421	654	54255	571	435	283	160	83	32	1	1	2	0	0	0	54284	54420	54572	54695	54772	54823	53	53	52	54	54	54
D3_SARCOIDOSIS	60_70	UKBB	I9_RHEUFEV	-13.1784853056607	-13.178408911054	2.66633816783013	-13.1737931691821	-13.1725503416884	-13.1554511323986	2578.31655158226	2126.51063821173	1.01068873506454	3651.56927823889	4261.12566012467	9415.02647977897	0.995921810233124	0.995055382506322	0.00833622102068809	0.997121472283671	0.997533478558816	0.998885130280205	1023	70461	914	649	387	219	127	33	1	1	1	0	0	0	70483	70748	71010	71178	71270	71364	86	86	86	87	87	87
D3_SARCOIDOSIS	60_70	UKBB	I9_RHEUVALV	-13.1785339390077	-13.178353475889	2.64404930052184	-13.1741262242143	-13.1732901198405	-13.1571744374447	2572.65399878654	2113.90253412303	1.01067569431598	3621.10071272289	4196.11863276037	9288.93291278197	0.995912818908835	0.995025912265481	0.0088935191783598	0.997097178575851	0.997495126221126	0.998869848352261	1033	70476	922	656	395	224	129	34	1	1	1	0	0	0	70500	70766	71027	71198	71293	71388	86	86	86	87	87	87
D3_SARCOIDOSIS	60_70	UKBB	I9_SAH	-11.9964527691599	-12.0008694747651	-12.0017324202244	-11.9987566424367	-12.0006358127556	-11.9995217635592	4040.31445966071	3013.16532805571	3442.30393775774	4030.18781545357	4117.37824527582	5940.12308443442	0.997630934304685	0.996822184609039	0.997218148724443	0.997624525464058	0.997674464693903	0.998388210731588	182	66334	135	101	80	58	42	21	0	0	0	0	0	0	66302	66336	66357	66379	66395	66416	79	79	79	79	79	79
D3_SARCOIDOSIS	60_70	UKBB	I9_SAHANEUR	-13.0003929340881	-13.0017122453868	-13.0015898084651	-13.0002908754738	-13.0012933297502	-13.0002814424368	5303.61768837828	3996.96346780368	4857.75488534124	5648.81933211766	5809.80871151707	8905.15870583152	0.998044202461717	0.997404567929308	0.997864495917637	0.998163736241315	0.998214481220427	0.998835200976503	254	64578	194	151	113	78	59	26	0	0	0	0	0	0	64566	64609	64647	64682	64701	64734	72	72	72	72	72	72
D3_SARCOIDOSIS	60_70	UKBB	I9_SECONDRIGHT	-12.0137043791098	-12.0150601200884	-12.0039111318418	-11.9871906180713	-11.9824612337194	-11.9269661671645	2707.69464670709	2426.40152104434	3243.13641719289	4328.14636919644	5292.4700043721	10005.3624924309	0.996459897055261	0.996049049711674	0.997046774399705	0.997790189776816	0.998193544291603	0.999048876048678	304	68553	278	174	97	53	31	10	0	0	0	0	0	0	68499	68603	68680	68724	68746	68767	80	80	80	80	80	80
D3_SARCOIDOSIS	60_70	UKBB	I9_SEQULAE	-13.2201601738301	-13.2193190602367	3.49596804521829	-13.2195898973767	-13.2200445038301	-13.2216155967745	4369.33503924718	3418.17421908951	1.01339488590705	5233.17286996286	5900.24006372141	12616.6856497223	0.997585869358803	0.99691429879981	0.000561087383524666	0.997984454990607	0.998212265863229	0.999163859565376	415	64966	340	267	178	115	78	22	1	1	1	0	0	0	64968	65041	65130	65193	65230	65286	72	72	72	73	73	73
D3_SARCOIDOSIS	60_70	UKBB	I9_STEMI	-13.2522988500513	-13.2546361869853	-13.2587540183232	3.49275525916926	-13.2583160693112	-13.2563978693583	3942.11963222672	2972.40360089326	3398.79217946965	1.01320256109625	4760.35126518708	10504.2604439263	0.997317741286906	0.996442059712047	0.996887444793184	0.000566339309958947	0.997777770708898	0.998993068342061	494	70747	390	333	249	168	103	32	0	1	1	1	0	0	70764	70821	70905	70986	71051	71122	87	86	86	86	87	87
D3_SARCOIDOSIS	60_70	UKBB	I9_STR	-14.1723745119646	1.7293680662953	-14.1717883207484	-14.1715579935464	2.80635098335478	-14.1757704945609	3599.67228231232	1.01157567351719	3418.34718628744	4314.80235010754	1.0105552292426	8391.83495841933	0.996858633588768	0.0873438361920616	0.996692138600175	0.997379428748075	0.00548566464180863	0.998652187144769	1521	68245	1294	945	662	425	264	108	2	2	1	1	1	0	68388	68737	69020	69257	69418	69574	82	82	83	83	83	84
D3_SARCOIDOSIS	60_70	UKBB	I9_STR_EXH	-14.1730126774286	1.80780388695854	-14.172475506871	-14.1724383809411	2.88931105632584	-14.1774383474008	3765.20474871341	1.01165335714368	3538.8945187153	4479.10475863428	1.01064208773557	8852.73242884202	0.996996603891472	0.0739407897010106	0.996804660577234	0.997475399323337	0.00425130817319394	0.998722207586787	1357	68312	1153	866	615	392	243	99	2	2	1	1	1	0	68432	68719	68970	69193	69342	69486	82	82	83	83	83	84
D3_SARCOIDOSIS	60_70	UKBB	I9_STR_SAH	-14.1729336499966	1.65542032698829	-14.1724210859911	-14.1725083718845	2.68976054490045	-14.1756229568229	3477.82259472626	1.01152436225724	3272.92661524047	4087.14015945688	1.01042667918336	7764.64082198475	0.996748444369416	0.101722435800092	0.996545012472132	0.997233272529182	0.00776767993530829	0.998543331923106	1651	68106	1389	1022	723	471	295	123	2	2	1	1	1	0	68284	68651	68950	69202	69378	69550	82	82	83	83	83	84
D3_SARCOIDOSIS	60_70	UKBB	I9_THAORTANEUR	-12.0076630357176	-12.0068944222203	-12.0063406941048	-12.0060471788299	-12.0049134297195	-12.0100549045591	4172.18886934592	3201.5241493497	4839.30419699968	6981.37751738342	9400.69499483831	12484.3645465383	0.997703671616668	0.997007646115408	0.998020445986895	0.998627858909704	0.99898108251771	0.999232429022001	151	65804	130	107	55	23	14	7	0	0	0	0	0	0	65755	65778	65830	65862	65871	65878	70	70	70	70	70	70
D3_SARCOIDOSIS	60_70	UKBB	I9_THROMBOTH	-12.002463991555	-12.0024260149883	-12.0019635487804	-12.0028861612192	-12.0025844056361	-11.9981505708606	4058.19195593246	3512.30796000334	4372.58481574641	5007.65256757168	6033.54236073223	8857.15570401118	0.997640188819831	0.997273436190638	0.997809952283634	0.998087545361081	0.998412761542384	0.998919163612927	150	62544	121	89	54	38	27	10	0	0	0	0	0	0	62503	62535	62570	62586	62597	62614	70	70	70	70	70	70
D3_SARCOIDOSIS	60_70	UKBB	I9_TIA	-14.0155595065846	-14.0166390785333	-14.0166878647984	-14.0164538491047	-14.0183479644147	-14.0236547364271	4838.31730493598	3719.23639817133	4389.33448151572	5456.02444114244	5989.75492051821	9925.14037701613	0.997688704109976	0.996993029685591	0.997452078468746	0.997950247484634	0.998132642596172	0.998872635201908	676	67198	550	477	352	228	148	66	0	0	0	0	0	0	67245	67318	67443	67567	67647	67729	79	79	79	79	79	79
D3_SARCOIDOSIS	60_70	UKBB	I9_UAP	-13.1927807077766	2.33912494501239	-13.1937183598538	-13.1924994542464	-13.1921330680803	-13.1970787294079	3135.81085444237	1.01397326054125	2618.66889946796	2987.33211551009	3019.95766645486	5532.18579074351	0.996643201558745	0.0210609438040249	0.995980011202116	0.9964764354909	0.996514598220962	0.998096641042557	804	65638	628	551	418	329	238	92	1	1	0	0	0	0	65733	65810	65943	66032	66123	66269	80	80	81	81	81	81
D3_SARCOIDOSIS	60_70	UKBB	I9_VARICVE	2.10740079655876	-14.6118772313037	1.69258515764419	-14.6075533337772	-14.5992407179701	-14.5964853829995	1.01411143441364	3158.16052589531	1.01267090318992	4105.04614404374	4117.25071298685	6232.62952876795	0.0377023449338375	0.996308436649436	0.0946413295448782	0.997160783028977	0.997170810045215	0.998131398693084	1811	63527	1350	1237	1021	762	541	276	1	0	1	0	0	0	63914	64027	64243	64502	64723	64988	73	74	73	74	74	74
D3_SARCOIDOSIS	60_70	UKBB	I9_VARICVEOES	-12.0084010653831	-12.0065955310265	-12.0076940491739	-12.0089502262297	-12.0098423805619	-12.0101484314489	4292.01089065333	3356.74101127213	4258.30512514282	5667.63059355	6387.47104688681	8795.46672996824	0.997767641892403	0.997146084031358	0.997750104627465	0.998309390732316	0.998499803428186	0.998910494539669	158	62527	129	100	64	33	26	9	0	0	0	0	0	0	62487	62516	62552	62583	62590	62607	69	69	69	69	69	69
D3_SARCOIDOSIS	60_70	UKBB	I9_VARICVESOTH	-13.0175148228566	-13.0161487252504	-13.0151631369203	-13.0194046928967	-13.0197024205231	-13.0141895415957	6125.30611546449	5001.35952797593	5520.12409730523	6371.96573491031	6337.95793726412	9915.71045391533	0.99830433514946	0.997923490137565	0.998118776332054	0.998369737817257	0.998360952795177	0.998952791333142	203	62491	143	112	91	73	60	29	0	0	0	0	0	0	62482	62513	62534	62552	62565	62596	69	69	69	69	69	69
D3_SARCOIDOSIS	60_70	UKBB	I9_VASCINT	-12.0010330841531	-12.0009640390434	-12.0011444683976	-12.0000127241993	-11.9994360738934	-12.0033115608085	3403.28016152972	2842.02883262571	3632.93503868049	4880.58581636226	5979.55080516605	11614.931218667	0.9971864146611	0.996630802842238	0.997364249466161	0.998038224181401	0.998398849902316	0.999175435903336	204	65892	181	127	72	50	22	11	0	0	0	0	0	0	65843	65897	65952	65974	66002	66013	72	72	72	72	72	72
D3_SARCOIDOSIS	60_70	UKBB	I9_VEINSOTH	-12.008355870788	-12.0035946585755	-12.0052286816274	-11.9990895133584	-12.0049723208582	-12.0094596303922	3874.55521850289	3128.94443885661	3954.84691908565	5051.42375256255	6672.86958864568	12120.1453104884	0.997527131278129	0.996939076564945	0.997577966455081	0.998104716663661	0.998564549063438	0.999209402147481	187	62638	163	114	72	41	23	6	0	0	0	0	0	0	62592	62641	62683	62714	62732	62749	70	70	70	70	70	70
D3_SARCOIDOSIS	60_70	UKBB	I9_VHD	-14.4933276529517	1.70305987926766	-14.4916435770559	-14.4853884352586	-14.4804785661245	-14.492019015981	4169.79039810365	1.01563265402854	4197.55332966028	5629.83184637032	6380.87673953614	10299.8703034321	0.997226724132257	0.0935725371712718	0.997245386825762	0.997947069228206	0.998189317732398	0.998877368930684	1787	55928	1543	1191	760	445	248	114	1	1	0	0	0	0	56117	56469	56900	57215	57412	57546	54	54	55	55	55	55
D3_SARCOIDOSIS	60_70	UKBB	I9_VTE	1.9925289000635	-14.5869976169251	-14.5913349689902	-14.5946418329717	-14.5917539413185	-14.5920238986262	1.01315435091868	3168.88589352285	3791.65826720549	4555.88680144824	4911.11159632585	8280.10784795402	0.0492225619659819	0.996327195274544	0.996929530211429	0.997444005968644	0.997629351761469	0.998593889745532	2124	67715	1764	1271	881	599	399	165	1	0	0	0	0	0	67995	68488	68878	69160	69360	69594	79	80	80	80	80	80
D3_SARCOIDOSIS	60_70	UKBB	IBD_BACT_INTEST_INFECTIONS	-13.2121965241213	-13.210149072979	-13.2063089208053	3.52723836700348	-13.2065879951917	-13.1959816941335	4014.01345576677	3131.31664869702	3600.29046963399	1.01197278586422	4309.39372594762	7140.28854976456	0.997373753550669	0.996633958200703	0.997073267712055	0.000491205120657173	0.997554803102642	0.998525428770633	544	70630	418	311	243	170	129	59	0	0	1	1	0	0	70671	70778	70846	70919	70960	71030	85	85	84	84	85	85
D3_SARCOIDOSIS	60_70	UKBB	IBD_COMORB	1.64940511805089	1.06427647644521	0.760577528654235	1.51790665618546	-0.0837317438631833	0.699644192045983	0.523794962487568	0.521853411110082	0.636689937236489	0.521597670817359	1.03406787549239	1.03423411467616	0.00163857188870107	0.0414084733566302	0.232250882646222	0.00361301440989321	0.935463297359548	0.498732565786374	23816	30394	16844	15052	12512	9924	7522	3989	18	13	10	7	2	1	37322	39114	41654	44242	46644	50177	26	31	34	37	42	43
D3_SARCOIDOSIS	60_70	UKBB	IBD_INFECTIONS	-13.8991091545153	-13.9070111958543	4.11300340554926	4.48189833575347	-13.8138901858255	-13.77511583781	8792.41471238337	7068.93090133821	1.12656637836864	1.12180849207098	9620.9466256261	15084.1229862668	0.99873869916886	0.99843028846694	0.000261302914585589	6.46277334793489e-05	0.998854386543681	0.999271356330588	629	19253	485	361	274	190	144	68	1	1	2	1	0	0	19382	19506	19593	19677	19723	19799	14	14	13	14	15	15
D3_SARCOIDOSIS	60_70	UKBB	IBD_PULM	-12.6484404287454	4.5627462553221	4.20483353656222	5.10272005345403	-12.5735523792037	-12.6250412436538	3563.32502109849	0.660128484042928	1.05169991912384	1.054883077562	8440.27378814593	16997.0668067154	0.997167821042484	4.78183542866301e-12	6.38447468722212e-05	1.31656037265334e-06	0.998811384576025	0.999407349239955	417	19630	382	239	131	56	24	9	5	5	2	1	0	0	19640	19783	19891	19966	19998	20013	20	20	23	24	25	25
D3_SARCOIDOSIS	60_70	UKBB	IBD_VIRAL_HEPATITIS	-13.0216744162708	-13.0086679106581	-13.0327275585952	-13.0286787876359	-13.0455758395368	-13.0101964989743	12558.9843881703	10944.3457746442	11771.5126885405	13574.1731539205	12080.6073810568	18498.5857555084	0.99917272043743	0.99905161870319	0.999116629251064	0.999234179501151	0.999138382599666	0.999438841747096	128	18828	89	78	64	46	34	18	0	0	0	0	0	0	18857	18868	18882	18900	18912	18928	10	10	10	10	10	10
D3_SARCOIDOSIS	60_70	UKBB	ILD	-11.5607674702464	4.4662149521895	3.99605915001838	4.83023086367327	-11.519933797204	-11.5212444495103	1989.16981483036	0.597760271931115	1.01179556490679	1.01206204027784	4405.19927947591	9186.62863639679	0.995362836355842	7.92363023545679e-14	7.83234818850165e-05	1.81806029972471e-06	0.997913473089673	0.99899934774534	386	71116	354	214	114	51	23	8	5	5	2	1	0	0	71064	71204	71304	71367	71395	71410	79	79	82	83	84	84
D3_SARCOIDOSIS	60_70	UKBB	ILD_COMORB	1.10939370985758	0.572566200106779	0.425610546632762	0.742181767595437	0.139401099040685	-14.94417621589	0.624221596953012	0.622954262360429	0.744742762950094	0.744850008885007	1.02595172055881	3003.81401911495	0.0755282025411792	0.358035765725728	0.567669807312781	0.319047213734255	0.891920169384843	0.996030487169666	21954	41143	16185	14192	11231	8362	5945	2834	9	7	4	2	1	0	46871	48864	51825	54694	57111	60222	32	34	37	39	40	41
D3_SARCOIDOSIS	60_70	UKBB	ILD_CVDMETABOCOMORB	1.30702219825448	0.396290087353923	0.705040439307816	0.395273760598576	0.609272006138923	-14.0672663659136	0.621291979439355	0.742170127890839	0.7420104986147	1.02497920810143	1.02448362694814	2555.01312115596	0.0354031829043623	0.593368345705106	0.342022919096589	0.699762741932526	0.552036456323609	0.995607068375877	14680	40053	11591	9800	7271	5064	3278	1388	8	6	4	2	1	0	43100	44891	47420	49627	51413	53303	34	36	38	40	41	42
D3_SARCOIDOSIS	60_70	UKBB	ILD_ENDPOINTS	-11.5607674702464	4.4662149521895	3.99605915001838	4.83023086367327	-11.519933797204	-11.5212444495103	1989.16981483036	0.597760271931115	1.01179556490679	1.01206204027784	4405.19927947591	9186.62863639679	0.995362836355842	7.92363023545679e-14	7.83234818850165e-05	1.81806029972471e-06	0.997913473089673	0.99899934774534	386	71116	354	214	114	51	23	8	5	5	2	1	0	0	71064	71204	71304	71367	71395	71410	79	79	82	83	84	84
D3_SARCOIDOSIS	60_70	UKBB	ILD_HOSPITAL	-12.559137965693	4.48483906326901	3.9937491693053	4.83926021159187	-12.5484929174001	-12.5512333866325	3251.6312561444	0.607446263777281	1.01781283414392	1.01764663000397	7288.99950433005	16125.3674208637	0.996918249157046	1.54640899489871e-13	8.71434849068158e-05	1.98108388520102e-06	0.998626389834641	0.999378963959972	386	47439	354	214	114	51	23	8	5	5	2	1	0	0	47420	47560	47660	47723	47751	47766	46	46	49	50	51	51
D3_SARCOIDOSIS	60_70	UKBB	ILD_HOSPITAL_MAIN	-11.5607674702464	4.4662149521895	3.99605915001838	4.83023086367327	-11.519933797204	-11.5212444495103	1989.16981483036	0.597760271931115	1.01179556490679	1.01206204027784	4405.19927947591	9186.62863639679	0.995362836355842	7.92363023545679e-14	7.83234818850165e-05	1.81806029972471e-06	0.997913473089673	0.99899934774534	386	71116	354	214	114	51	23	8	5	5	2	1	0	0	71064	71204	71304	71367	71395	71410	79	79	82	83	84	84
D3_SARCOIDOSIS	60_70	UKBB	ILD_HOSPITAL_PNEUMONIA_SEPSIS	-9.61317183430094	5.03912259007133	-9.59592486447143	6.50072888935113	-9.57217095176912	-9.62693301155423	1690.2849815231	1.01500079683452	2079.53353717185	1.01701876591563	3694.66786621114	7276.34037518371	0.995462208963818	6.88254650716755e-07	0.996318206469156	1.63787896830656e-10	0.99793283749766	0.998944362333148	109	62770	101	47	23	11	5	2	2	2	1	1	0	0	62714	62768	62792	62804	62810	62813	62	62	63	63	64	64
D3_SARCOIDOSIS	60_70	UKBB	ILD_HOSPITAL_PULM_INFECT	-8.22705344637837	4.76650390926675	-8.22899515629546	5.65159295414134	-8.23276967072357	-8.22604997089341	521.734278589232	0.732629437643456	651.95370402888	1.01924041568349	1294.47795638185	3057.04877441631	0.987418946441928	7.7166460455318e-11	0.989929325026832	2.94111046882456e-08	0.99492555628486	0.997853017458372	216	47381	200	109	61	21	10	3	3	3	1	1	0	0	47346	47437	47485	47525	47536	47543	48	48	50	50	51	51
D3_SARCOIDOSIS	60_70	UKBB	ILD_SYST_AUTO_DISEASES	-14.6645011462304	2.00446434310949	-14.6565021337734	-14.6573121654411	1.99586084722226	-14.6517691174336	4018.96724843384	0.728610641897846	3355.5196737732	3941.87827694514	1.01435946734325	6438.85229652763	0.997088666722115	0.00593995885357131	0.99651494828802	0.997033186894948	0.0491132670280774	0.998184395333202	2659	66117	1974	1775	1412	1021	713	337	0	2	1	1	1	0	66739	66938	67301	67692	68000	68376	63	61	62	62	62	63
D3_SARCOIDOSIS	60_70	UKBB	INFLUENZA	4.54229390594638	-12.0434307093406	-12.0433734622579	-12.0426484494983	-12.0426410894342	-12.0427596102277	1.0174931293069	2920.51306898118	3541.75299473795	5357.56918405415	5911.04993961332	8328.31543440243	8.03680699206743e-06	0.996709742445736	0.997286879338646	0.998206530826271	0.998374462938441	0.998846257842942	215	62662	171	139	106	45	29	13	1	0	0	0	0	0	62648	62680	62713	62774	62790	62806	57	58	58	58	58	58
D3_SARCOIDOSIS	60_70	UKBB	IPF	-11.5902469613974	4.38782194686016	4.301648186164	5.1035411535629	-11.5678610842414	-11.5588501054287	2296.89392251045	0.724483179305	1.01180669318199	1.0122457858719	5154.36063924732	10134.9563879904	0.99597384982787	1.39127584073709e-09	2.12388474246128e-05	4.61172316515386e-07	0.998209320096425	0.99909001818189	311	70992	287	169	85	40	20	6	4	4	2	1	0	0	70936	71054	71138	71183	71203	71217	76	76	78	79	80	80
D3_SARCOIDOSIS	60_70	UKBB	J10_ACUTELOWERNAS	0.949988325942794	1.00028980838888	-15.5385825594199	-15.5341227312847	1.8262453002101	-15.5300668860316	1.01416231017306	0.725053234293336	3006.08300301739	3361.54846977203	0.597620951400344	5488.81892702205	0.348901486107853	0.167707132480348	0.99587571604035	0.996312891903499	0.00224416842403018	0.997742468055806	6712	62777	4841	4268	3613	2935	2240	1076	5	4	3	3	3	0	64569	65142	65797	66475	67170	68334	74	75	76	76	76	79
D3_SARCOIDOSIS	60_70	UKBB	J10_ACUTEUPPERINFEC	-14.4999554772193	0.73633539082051	0.824028432235832	0.964499947610966	-14.4976611986906	1.78929333006068	2943.24321966384	1.01402160234202	1.01376839358152	1.01392079414069	2212.91366416813	1.0136630531501	0.996069219243763	0.467744641186789	0.416311534380239	0.341473581772859	0.994772784190028	0.0775342510894869	4517	59434	2878	2814	2585	2337	1935	958	3	3	2	2	1	1	60996	61060	61289	61537	61939	62916	74	74	75	75	76	76
D3_SARCOIDOSIS	60_70	UKBB	J10_ASTHMA	3.55506962355313	-15.2063309577907	-15.2070209507339	3.66445508562848	-15.1897329884695	-15.1249713851205	1.16925983891673	8843.02782056779	10391.5920752679	1.15850717383579	11947.7317136729	19913.9592593805	0.00236229240178937	0.998627970988621	0.998832378829555	0.00156107475709678	0.99898561078707	0.999393993939963	2674	32664	2016	1775	1347	974	675	306	2	1	1	1	0	0	33313	33554	33982	34355	34654	35023	7	8	8	8	9	9
D3_SARCOIDOSIS	60_70	UKBB	J10_ASTHMA_EXMORE	3.53728215091128	-15.181306017089	-15.1820527886774	3.64647551656673	-15.168046524987	-15.1026916792354	1.16914709429027	8656.85111370459	10173.1871425531	1.15838832592768	11711.6002827313	19509.0431828099	0.00248203016155013	0.998600770266679	0.998809269813361	0.00164455271149779	0.998966635945189	0.999382327303245	2674	31810	2016	1775	1347	974	675	306	2	1	1	1	0	0	32459	32700	33128	33501	33800	34169	7	8	8	8	9	9
D3_SARCOIDOSIS	60_70	UKBB	J10_ASTHMA_INCLAVO	1.69556699635533	-14.5378158826647	-14.5349838745012	1.81130246657334	-14.534501412239	-14.5450481699423	1.01432340788591	2545.85713706711	2958.55752340426	1.01322497478174	3680.60248190299	5864.89832041087	0.0945985583911049	0.995443799405827	0.996080119287465	0.0738307660676088	0.996849204935247	0.998021234667579	2674	62637	2016	1775	1347	974	675	306	2	1	1	1	0	0	63217	63458	63886	64259	64558	64927	76	77	77	77	78	78
D3_SARCOIDOSIS	60_70	UKBB	J10_ASTHMA_MAIN	3.55506962355313	-15.2063309577907	-15.2070209507339	3.66445508562848	-15.1897329884695	-15.1249713851205	1.16925983891673	8843.02782056779	10391.5920752679	1.15850717383579	11947.7317136729	19913.9592593805	0.00236229240178937	0.998627970988621	0.998832378829555	0.00156107475709678	0.99898561078707	0.999393993939963	2674	32664	2016	1775	1347	974	675	306	2	1	1	1	0	0	33313	33554	33982	34355	34654	35023	7	8	8	8	9	9
D3_SARCOIDOSIS	60_70	UKBB	J10_ASTHMA_MAIN_EXMORE	3.53728215091128	-15.181306017089	-15.1820527886774	3.64647551656673	-15.168046524987	-15.1026916792354	1.16914709429027	8656.85111370459	10173.1871425531	1.15838832592768	11711.6002827313	19509.0431828099	0.00248203016155013	0.998600770266679	0.998809269813361	0.00164455271149779	0.998966635945189	0.999382327303245	2674	31810	2016	1775	1347	974	675	306	2	1	1	1	0	0	32459	32700	33128	33501	33800	34169	7	8	8	8	9	9
D3_SARCOIDOSIS	60_70	UKBB	J10_ASTHMA_OTHER_THAN_NONALLERGIC	0.898206706434578	-15.037806151192	0.567941344114726	0.877894294984388	-15.0309564522616	-15.0379761019642	1.01373356578566	2166.31555186897	1.01230198855815	1.01258833989827	2930.17437285138	4561.94882713667	0.375596920288031	0.994461408456272	0.574770648612913	0.385952721302661	0.995907098361929	0.997369863695901	6334	66643	4537	4133	3328	2500	1787	885	3	2	2	1	0	0	68359	68763	69568	70396	71109	72011	78	79	79	80	81	81
D3_SARCOIDOSIS	60_70	UKBB	J10_BRONCH	3.81121144110195	-13.6238499979668	-13.6253685300227	-13.6242238833692	-13.6144313230666	-13.5937195635614	1.01978836825332	4470.03266004607	5121.48167620737	5606.33732658179	5760.95644472874	10188.5701647767	0.000186038580888104	0.997568196125295	0.997877282581852	0.998061025129834	0.998114421702382	0.998935452613046	427	55896	313	279	232	184	142	60	1	0	0	0	0	0	55958	55992	56039	56087	56129	56211	51	52	52	52	52	52
D3_SARCOIDOSIS	60_70	UKBB	J10_BRONCHIECTASIS	-14.0031377423938	-13.9972835484157	-13.9972234338128	-13.9978956411949	-13.9967070671032	-13.980576935806	5017.88946811084	3955.59160583424	4862.76953872913	6587.7463482467	8267.76968608083	14370.1657928962	0.997773391985486	0.9971766061207	0.997703334908062	0.998304625615332	0.99864924259377	0.999223746970685	695	56730	610	481	323	185	99	31	0	0	0	0	0	0	56757	56886	57044	57182	57268	57336	58	58	58	58	58	58
D3_SARCOIDOSIS	60_70	UKBB	J10_BRONCHITIS	-13.0544414775842	-13.0601397460731	-13.0490228854358	-13.0463401270231	-13.0447349046048	4.48185999756846	4991.00964387183	3354.99429615227	3421.60732541717	3790.00657753478	3923.06561399449	1.01715424249453	0.99791306245196	0.996894046121156	0.99695710592559	0.997253447298389	0.997346928544024	1.05164062720654e-05	394	59723	269	265	244	209	152	73	0	0	0	1	1	1	59782	59786	59807	59842	59899	59978	66	66	66	65	65	65
D3_SARCOIDOSIS	60_70	UKBB	J10_CHRONRHINITIS	-13.1842496141703	-13.179964740505	-13.1835432183878	3.04413713505839	-13.1867029672593	-13.1831374864396	3813.61624692366	2799.64497776131	3010.4361220244	1.01319622141358	3374.74526720459	5328.02969246963	0.997241597586868	0.996243791045691	0.996505851131819	0.00266027177111243	0.996882301003978	0.998025797201266	590	60720	404	396	332	271	202	104	1	1	1	1	0	0	60835	60843	60907	60968	61037	61135	70	70	70	70	71	71
D3_SARCOIDOSIS	60_70	UKBB	J10_CHRONSINUSITIS	3.63123011397357	-13.2236763146057	-13.2200290116874	-13.2159683861913	-13.2163898472211	-13.2058051548882	0.728585492489221	2288.47789732475	2513.58388426691	2696.60573175515	2616.81016145791	4258.08707298214	6.23007548113982e-07	0.99538955195254	0.995803598010564	0.996089611916965	0.995970243186657	0.997525487155494	984	60802	671	630	552	444	370	178	2	0	0	0	0	0	61043	61084	61162	61270	61344	61536	70	72	72	72	72	72
D3_SARCOIDOSIS	60_70	UKBB	J10_CHRONTONSADEN	-12.0224347746228	-12.0068331208191	-11.9981672108496	-12.0178472754689	-12.0042607567015	-12.0245655369501	4304.97793352225	3040.2583894752	3635.85928255396	4000.23450463491	3736.61546854565	6660.47462195073	0.997771764973181	0.996848938267428	0.997367022687966	0.997602930438282	0.997436718354675	0.998559530585269	155	60512	110	99	88	64	49	21	0	0	0	0	0	0	60488	60499	60510	60534	60549	60577	69	69	69	69	69	69
D3_SARCOIDOSIS	60_70	UKBB	J10_COLD	-13.0052537347839	-13.0038337032006	-13.0024842469447	-13.0010811710909	-12.9975285851306	-12.9975160267568	4207.85908641306	2955.73672239678	3130.8384224122	3561.19325111876	3749.83029783501	5983.91956077798	0.997533977628351	0.996489699304647	0.996686366330545	0.9970871171077	0.997234406413824	0.998266937062457	436	58592	319	284	252	199	139	65	0	0	0	0	0	0	58636	58671	58703	58756	58816	58890	73	73	73	73	73	73
D3_SARCOIDOSIS	60_70	UKBB	J10_COPD	-14.6749903598284	1.13501007237097	1.53182384410816	-14.6675672351265	2.23807481383725	-14.6423427553746	3483.58110072223	1.01466734738209	1.01458140327524	4173.7862865208	1.01386067090966	8635.49043013151	0.9966388284733	0.263309486866091	0.131092240796105	0.997196070773633	0.0272807038243685	0.998647107108178	3004	58897	2496	2054	1427	907	536	186	2	2	1	0	1	0	59339	59781	60408	60928	61299	61649	64	64	65	66	65	66
D3_SARCOIDOSIS	60_70	UKBB	J10_COPDNAS	-14.1965691014238	1.18351042478024	1.57941418799189	-14.1939335233603	2.27923218708915	-14.1773698292242	2820.43911589839	1.01463900998363	1.01458706120861	3358.63222624629	1.01388011693081	6940.12713752265	0.995983896476205	0.243438626003697	0.11954020461346	0.99662806584898	0.0245743230637961	0.998370073572457	2822	58571	2342	1941	1353	863	512	181	2	2	1	0	1	0	58988	59389	59977	60467	60818	61149	61	61	62	63	62	63
D3_SARCOIDOSIS	60_70	UKBB	J10_COPDNAS_INCLAVO	-13.5810057549643	1.02787905854488	1.42409397191808	-13.5783218320814	2.13664942877384	-13.5720917338955	1916.64496168392	1.01128220236547	1.0112159821962	2303.5070004639	1.01037621024241	4783.24441416791	0.994346379036542	0.309433378260675	0.159042693498584	0.995296792842797	0.0344549455954656	0.997736066363324	2822	68092	2342	1941	1353	863	512	181	2	2	1	0	1	0	68487	68888	69476	69966	70317	70648	83	83	84	85	84	85
D3_SARCOIDOSIS	60_70	UKBB	J10_EMPHYSEMA	-13.1931732419039	2.83959012512435	-13.1955235352608	-13.1848487162267	-13.1799718701057	-13.1240366553813	3558.79117476674	1.01639947780323	3881.95581559856	5353.88881273084	6526.42549069269	12339.9433662988	0.997042084064811	0.0052096922557152	0.997287840272959	0.998035077499423	0.998388690879253	0.999151417155021	633	56678	558	407	247	132	66	23	1	1	0	0	0	0	56695	56846	57006	57121	57187	57230	57	57	58	58	58	58
D3_SARCOIDOSIS	60_70	UKBB	J10_EXTERLUNG	3.7681104519471	-11.6213216301335	4.18110369490538	-11.6238437170326	-11.6218261718879	-11.624120022313	1.01321674398343	1905.08962661791	1.01207467997233	3402.29635944418	3460.29517562896	5567.64635860088	0.000200046357614331	0.995132819229045	3.60842199737778e-05	0.997274056573316	0.997320211783469	0.998334179550308	401	71069	354	185	96	53	42	17	1	0	1	0	0	0	71028	71197	71286	71329	71340	71365	87	88	87	88	88	88
D3_SARCOIDOSIS	60_70	UKBB	J10_INFLUENZA	4.52974099095969	-12.0455014258902	-12.0454018070969	-12.044737116088	-12.0445168280812	-12.0447505991001	1.01762349524982	2900.64478355146	3536.83316736739	5266.3291418984	5797.85991430518	8306.09239353876	8.53545322719744e-06	0.996686636003762	0.997282647753871	0.998175142277202	0.998342469937318	0.99884297974086	218	62665	173	141	108	46	30	14	1	0	0	0	0	0	62652	62684	62717	62779	62795	62811	57	58	58	58	58	58
D3_SARCOIDOSIS	60_70	UKBB	J10_INFLUPNEU	1.40536771099939	2.40194554607412	1.50973099455873	1.96594027103728	-13.1715003956953	-13.1720608711005	1.01314253092383	0.523565555093361	1.01175463899521	1.01191438498804	2216.48467358241	3700.90167650464	0.16539992528391	4.48222224232905e-06	0.135649125610604	0.0520411636006142	0.99525858442411	0.997160215879034	3803	67881	3270	2221	1325	845	515	196	7	6	2	1	0	0	68335	69384	70280	70760	71090	71409	72	73	77	78	79	79
D3_SARCOIDOSIS	60_70	UKBB	J10_INTERSTITIUM	-11.6678740604789	4.32869557437023	3.50477707630577	4.21654425768382	-11.6140158719698	-11.6163986656702	1763.44021110615	0.523299510376314	1.01205276061678	1.01214387631073	3278.25680789196	5604.292874783	0.994720802789316	1.31810528777901e-16	0.000534113138119672	3.10053990503768e-05	0.997173307305702	0.998346171637044	580	70959	519	331	194	94	47	19	6	6	2	1	0	0	70936	71124	71261	71361	71408	71436	78	78	82	83	84	84
D3_SARCOIDOSIS	60_70	UKBB	J10_LARYNGITIS	-12.9940185453231	-12.9906730359636	-12.9918948609966	-12.9911262979835	-12.9903246824567	-12.9921357092852	5392.12653877267	3599.08067787259	3696.01011989279	3848.8303948393	3519.87662582994	5118.34882351523	0.998077248990546	0.997120088191553	0.99719535102941	0.997306870307296	0.997055363844445	0.99797469580136	344	58541	200	200	194	183	166	93	0	0	0	0	0	0	58612	58612	58618	58629	58646	58719	73	73	73	73	73	73
D3_SARCOIDOSIS	60_70	UKBB	J10_LOWCHRON	1.91581228269739	0.6757303514448	-14.5549697018878	1.42329278208237	-14.5512559065533	-14.5526557571441	0.729811138240347	1.01470347682919	2389.87615259088	1.01459445371475	3161.05733051815	5410.80374177287	0.0086628729265706	0.505450259494698	0.995140704758035	0.160670700631865	0.996327120893304	0.997854047956159	4718	59616	3726	3155	2345	1593	1040	423	4	2	1	1	0	0	60538	61109	61919	62671	63224	63841	66	68	69	69	70	70
D3_SARCOIDOSIS	60_70	UKBB	J10_LOWERINF	0.916838111756553	0.963407775545046	-15.1901876415354	-15.1850280016996	1.38228111578022	-15.1767446236851	1.01394222208731	0.724736737464669	2472.96800072472	2764.56468100487	0.723511660332639	4515.25497925227	0.365872861566606	0.183742083875158	0.99509903080969	0.995617451616045	0.0560667171823278	0.997318143167365	6804	62802	4901	4334	3679	3000	2276	1102	4	3	2	2	2	0	64627	65194	65849	66528	67252	68426	74	75	76	76	76	78
D3_SARCOIDOSIS	60_70	UKBB	J10_NASALPOLYP	-14.0519146343429	-14.0499381623637	-14.0462627916973	-14.0388070102937	-14.0290193148315	-14.027742679805	6125.15850794922	4451.20546440689	4901.80637095311	5555.27072700916	5377.62395079794	7790.83879548773	0.99816955007985	0.997481533886737	0.997713642679308	0.99798365624404	0.997918499820689	0.998563375067392	573	60631	377	354	310	241	197	107	0	0	0	0	0	0	60758	60781	60825	60894	60938	61028	69	69	69	69	69	69
D3_SARCOIDOSIS	60_70	UKBB	J10_NECROTIC	-12.0275816517907	-12.0180890485981	-12.0101818214208	-12.0212218115364	-12.022353962406	-12.0266090193545	4559.42247429959	3692.17846593095	4159.73949335784	4916.42535039802	5688.04227144146	7288.27415864931	0.997895213565394	0.997402879937169	0.997696315995469	0.998049083013671	0.998313577323945	0.998683386341997	119	71243	95	71	51	40	22	11	0	0	0	0	0	0	71180	71204	71224	71235	71253	71264	87	87	87	87	87	87
D3_SARCOIDOSIS	60_70	UKBB	J10_OTHERINSTPULM	-11.5493549294937	4.50649920423126	4.04255788509669	4.87192018248889	-11.5218847693389	-11.5238960033277	2029.81817996895	0.598715933459517	1.0123283343921	1.01259984193777	4497.71929543626	9270.22409690991	0.995460183402261	5.19430272312071e-14	6.51526694841287e-05	1.49952804259753e-06	0.997956047652126	0.999008143035476	386	70728	354	214	114	51	23	8	5	5	2	1	0	0	70678	70818	70918	70981	71009	71024	77	77	80	81	82	82
D3_SARCOIDOSIS	60_70	UKBB	J10_PHARYNGITIS	-14.6024627102177	1.94165341744595	-14.5949312693806	-14.5959866442815	1.99121540032219	-14.5913411998477	5622.33604748845	1.01471953991825	4109.0693679639	4301.87548636319	1.01382567927231	5887.80322710138	0.997927717882936	0.0556856392386572	0.997166013810522	0.997292834233472	0.049523027095451	0.99802265913131	1398	58756	852	823	776	712	603	360	1	1	1	1	1	0	59227	59256	59303	59367	59476	59719	74	74	74	74	74	75
D3_SARCOIDOSIS	60_70	UKBB	J10_PLEURA	2.5404129538677	1.86221281040343	1.16251535286635	1.49912755584287	1.69791025902976	-12.1610701088718	0.528365324151076	0.599292721457307	1.01266053855899	1.01267751401856	1.01218763691308	1763.4742896514	1.52400913402483e-06	0.00188772147361165	0.250976287176713	0.13877712741068	0.0934514095599219	0.99449776317512	5154	67691	4251	3015	1973	1384	961	371	9	5	3	2	1	0	68514	69750	70792	71381	71804	72394	71	75	77	78	79	80
D3_SARCOIDOSIS	60_70	UKBB	J10_PLEUREFFUSION	-13.1458356896084	2.69276342376072	2.48614514248269	-13.1459976111864	-13.1461605051386	-13.148906465948	2250.90377512402	0.727882021172464	1.01481112506749	3101.22147405451	3632.71280099507	6217.40394122306	0.995340182985483	0.000216066872889485	0.014291178461488	0.99661779811421	0.997112599816874	0.998312591277772	2016	64835	1778	1049	604	385	229	83	3	3	1	0	0	0	65007	65736	66181	66400	66556	66702	63	63	65	66	66	66
D3_SARCOIDOSIS	60_70	UKBB	J10_PLEUROTH	-10.9905274317352	-10.9889760567891	-10.9818203512729	-10.9851350055857	-10.9748207320116	-11.0009427623339	3429.18976775032	2949.75973145032	4103.94481616064	5438.30405266803	7240.14909120165	16970.2188182573	0.997442790357488	0.997027583650152	0.99786492878358	0.998388309374766	0.998790544703439	0.999482771444282	101	61968	83	57	33	20	11	4	0	0	0	0	0	0	61933	61959	61983	61996	62005	62012	53	53	53	53	53	53
D3_SARCOIDOSIS	60_70	UKBB	J10_PLEURPLAGUE	-13.0239811819115	-13.0241873485335	-13.0222745333156	-13.0221710276782	-13.0199029623789	-13.0181058725426	4896.36214472933	3832.03116711878	5099.47223122678	6817.38599098542	9329.21237268898	16477.7215216492	0.997877685321424	0.997288180199428	0.997962483168292	0.998475928617432	0.998886468035075	0.999369637082869	300	62377	276	210	128	73	36	9	0	0	0	0	0	0	62345	62411	62493	62548	62585	62612	56	56	56	56	56	56
D3_SARCOIDOSIS	60_70	UKBB	J10_PNEUMOBACT	4.33170852642503	-12.5268601946069	-12.5289729671784	-12.5269496536747	-12.526275210994	-12.5360283782041	1.01849871958314	3702.89936994444	4315.06935252973	5399.29064871097	5876.54948467299	9533.73776740522	2.10894611680562e-05	0.997300772102802	0.997683314164775	0.998148821501593	0.998299254681205	0.998950852136018	260	62621	207	154	103	76	47	22	1	0	0	0	0	0	62615	62668	62719	62746	62775	62800	58	59	59	59	59	59
D3_SARCOIDOSIS	60_70	UKBB	J10_PNEUMOBACTEROTH	-12.0058515092605	-12.0041366696681	-12.002727654079	-12.0048437768336	-12.0022617413265	-12.0006701799462	4644.42064057626	3857.41254002976	4622.9108894735	5502.99515112862	5761.05933175062	8458.33399321197	0.997937466557977	0.997517014383129	0.997928409058264	0.998259407532803	0.998337734111174	0.99886796309402	151	62538	122	89	52	37	29	16	0	0	0	0	0	0	62510	62543	62580	62595	62603	62616	57	57	57	57	57	57
D3_SARCOIDOSIS	60_70	UKBB	J10_PNEUMONAS	-14.2002027607354	2.25615903978188	1.62822492629341	2.07944244853596	-14.1941723046898	-14.1965556528248	2628.49685042243	0.59830966570425	1.01201741690471	1.01226458255224	3907.59590297275	6687.8615474022	0.995689525963084	0.000162667344587364	0.107640347988428	0.0399516991709121	0.997101725380313	0.998306304042787	3338	67310	2881	1916	1194	768	466	172	5	5	2	1	0	0	67691	68656	69378	69804	70106	70400	71	71	74	75	76	76
D3_SARCOIDOSIS	60_70	UKBB	J10_PNEUMONIA	1.43004593052811	2.43622464314517	1.54495420428549	1.99392374439699	-13.1696057838562	-13.1702429210308	1.01312996283772	0.52353019126459	1.01175156843166	1.01188453159752	2254.92941708016	3813.52815075847	0.158093458298385	3.26417483739432e-06	0.12675866195406	0.048780498136718	0.995340091219347	0.99724446439507	3714	67913	3204	2159	1275	822	497	186	7	6	2	1	0	0	68344	69389	70273	70726	71051	71362	72	73	77	78	79	79
D3_SARCOIDOSIS	60_70	UKBB	J10_PNEUMONISOLLIQ	-12.0204738552903	-12.0263100010302	-12.0266432869922	-12.0348847868096	-12.0285406605992	-12.0443034395511	3324.15940819087	2970.49653916221	4196.46683673622	5317.51566784853	5669.21204472573	10517.108067416	0.997114780483457	0.996769704750322	0.997713347862719	0.998194186690844	0.99830710518401	0.999086254358342	297	70865	271	126	65	33	24	7	0	0	0	0	0	0	70807	70952	71013	71045	71054	71071	84	84	84	84	84	84
D3_SARCOIDOSIS	60_70	UKBB	J10_PNEUMOPROBBAC	1.48992890483174	2.19424606730541	1.56446451999529	2.00685458077545	-12.7122831825516	-12.717305541715	1.01313406517152	0.597818417855334	1.01176961267608	1.01191909038614	1800.06586648821	3058.82421321615	0.141395598479374	0.000242150048313976	0.122040442743986	0.0473432577866159	0.994365289424864	0.996682740881107	3461	67944	2974	1996	1247	808	491	184	6	5	2	1	0	0	68352	69330	70079	70518	70835	71142	73	74	77	78	79	79
D3_SARCOIDOSIS	60_70	UKBB	J10_PNEUMOTHORAX	4.2969591596214	-12.5174198470612	-12.5252487900884	-12.5301852847763	-12.5283805045629	-12.5494580392303	1.02461355595325	3982.55823439117	5027.91918713838	7054.36257393378	7800.3667042084	13082.1908777724	2.74396836146503e-05	0.997492205008635	0.998012360198837	0.998582772572171	0.998718496519748	0.99923460700323	240	62137	204	135	87	48	29	18	1	0	0	0	0	0	62117	62186	62234	62273	62292	62303	55	56	56	56	56	56
D3_SARCOIDOSIS	60_70	UKBB	J10_PULMOEDEMA	-11.0517068459929	4.47484733361353	-11.0535802761769	-11.0480054289876	-11.0359157643744	-11.0421767748336	2973.63918782411	1.01390006432058	3080.60028944436	3788.10361690803	3966.56403933336	6166.88475637114	0.99703462141645	1.01712996364135e-05	0.997137096250494	0.997672972718226	0.997780100017235	0.99857134063526	148	70061	126	81	52	30	21	9	1	1	0	0	0	0	70013	70058	70087	70109	70118	70130	69	69	70	70	70	70
D3_SARCOIDOSIS	60_70	UKBB	J10_RESPDISOTH	2.86044917413007	1.74197212322253	-14.162848396849	1.72353251984915	1.8781657086865	-14.1669436868	0.527181519065216	0.723997517192513	2434.07580681651	1.01194786146651	1.0113413517048	5324.75251101372	5.765407010645e-08	0.0161261856734537	0.99535747642782	0.0885338038698013	0.0632964100071309	0.997877164754171	3574	69055	2876	2121	1423	1035	750	290	7	3	2	2	1	0	69669	70424	71122	71510	71795	72255	77	81	82	82	83	84
D3_SARCOIDOSIS	60_70	UKBB	J10_RESPIRATORY	1.57621027605337	1.83759589860977	1.2319124536636	0.391396272811154	1.07794861126331	-14.299260617903	0.617563315062111	0.432383175609203	0.614317375477948	1.02175306581762	0.73569033352872	2386.28455169749	0.0107012625102538	2.138424779854e-05	0.0449271899336753	0.701672705764925	0.142860748682036	0.995218889133948	12747	40910	9366	7987	6260	4928	3734	1842	16	13	6	3	2	0	44236	45615	47342	48674	49868	51760	39	42	49	52	53	55
D3_SARCOIDOSIS	60_70	UKBB	J10_RESPOTHER	2.86044917413007	1.74197212322253	-14.162848396849	1.72353251984915	1.8781657086865	-14.1669436868	0.527181519065216	0.723997517192513	2434.07580681651	1.01194786146651	1.0113413517048	5324.75251101372	5.765407010645e-08	0.0161261856734537	0.99535747642782	0.0885338038698013	0.0632964100071309	0.997877164754171	3574	69055	2876	2121	1423	1035	750	290	7	3	2	2	1	0	69669	70424	71122	71510	71795	72255	77	81	82	82	83	84
D3_SARCOIDOSIS	60_70	UKBB	J10_SEPTDEV	-13.0346283473687	-13.0277298559278	-13.0244057061609	-13.02576595767	-13.0285968098475	-13.044660366231	4567.24544927611	3344.25732273819	3609.02221690072	3901.42391769359	3621.79855358181	5077.85194213963	0.997722891245589	0.996891806693991	0.997120563674879	0.997336091011673	0.997129797897403	0.997950290442138	415	60558	256	247	218	191	163	84	0	0	0	0	0	0	60648	60657	60686	60713	60741	60820	69	69	69	69	69	69
D3_SARCOIDOSIS	60_70	UKBB	J10_SINUSITIS	-14.1738216396106	-14.1732896389039	-14.1677021394938	2.05182233175491	-14.1604244974766	2.57977247062361	4540.47169180913	3124.530966632	3143.25475584068	1.01485893044636	3069.18379825153	1.01374014703599	0.997509277481711	0.996380701514091	0.996403679179313	0.0431989989490361	0.996318778952423	0.010933832242198	1450	58682	863	878	854	771	645	408	1	1	1	2	1	1	59194	59179	59203	59286	59412	59649	74	74	74	73	74	74
D3_SARCOIDOSIS	60_70	UKBB	J10_TONSILLITIS	-13.5792742505864	-13.5768221308755	-13.5741960584623	-13.5730173025242	-13.5787244786377	3.92125556673801	6681.89968563422	4592.218638494	4526.23581924121	4572.79509492094	4407.96276269566	1.01399020702359	0.998378502174043	0.997641070289842	0.997607145173663	0.997631714340504	0.997542121368768	0.000110113216572757	420	58519	242	242	234	231	192	108	0	0	0	1	1	1	58623	58623	58631	58634	58673	58757	74	74	74	73	73	73
D3_SARCOIDOSIS	60_70	UKBB	J10_UPPERDIS	2.63143255774122	0.910552576997275	-15.156721550882	1.29690505061805	-15.1564266494408	-15.1574702661408	0.601566525990053	1.0131080682594	3378.21039509216	1.01284787694501	3704.20140452761	5777.09447860558	1.2182265627313e-05	0.368774426229183	0.996420213032593	0.20038553532257	0.996735316534804	0.997906577835028	3695	61917	2564	2356	1986	1623	1232	634	5	2	1	1	0	0	62971	63179	63549	63912	64303	64901	72	75	76	76	77	77
D3_SARCOIDOSIS	60_70	UKBB	J10_UPPERINFEC	-14.4919722967194	0.54432545303863	0.645508181628126	0.77328061386765	-14.4901286082365	1.49022515135372	2647.76892012148	1.01391425026924	1.01388387644914	1.01396475955404	1975.07072846772	1.01335368096543	0.995632978719461	0.591367423779931	0.524340632138541	0.445683694144917	0.994146363459253	0.141402734485043	5620	59646	3553	3463	3176	2843	2364	1267	3	3	2	2	1	1	61636	61726	62013	62346	62825	63922	74	74	75	75	76	76
D3_SARCOIDOSIS	60_70	UKBB	J10_VASOALLERRHIN	-15.0201761794515	-15.0164051656363	-15.0116616140037	-15.0162656498148	-15.0118397312218	-15.0135705954497	6347.17186351656	4592.96685728926	4919.44815504245	5387.06184716547	5406.85945950958	9221.04705578162	0.998111858990684	0.997391373186975	0.997565264625638	0.99777592473464	0.99778472145395	0.998700896892139	1491	61023	1034	968	832	689	517	241	0	0	0	0	0	0	61411	61477	61613	61756	61928	62204	69	69	69	69	69	69
D3_SARCOIDOSIS	60_70	UKBB	J10_VIRALPNEUMO	3.9153082875948	3.8319336560137	-10.6536136280216	-10.6579155597459	-10.6537772089734	-10.6421887191081	1.01816211878651	1.01548730027031	2538.54257760646	3961.12133453826	4596.97555050669	6097.52218207068	0.000120323318523172	0.000160978096172444	0.996651492492858	0.997853189716557	0.998150854481082	0.998607428803436	379	63154	343	232	48	22	11	7	2	1	0	0	0	0	63126	63237	63421	63447	63458	63462	62	63	64	64	64	64
D3_SARCOIDOSIS	60_70	UKBB	J10_VOCALLARYNX	2.62064320261228	1.98668298486712	-14.1894407123738	-14.1876307280412	-14.1868171850686	-14.1910734096444	1.01498162917866	1.01388947116474	3648.08332238226	4276.25745035993	4232.33099880381	5979.3251901027	0.00982406242214561	0.0500581180681067	0.996896587571127	0.997352808881153	0.997325487726588	0.998106336854934	1259	61071	895	788	644	493	365	208	2	1	0	0	0	0	61363	61470	61614	61765	61893	62050	70	71	72	72	72	72
D3_SARCOIDOSIS	60_70	UKBB	JOINTPAIN	-14.158544254511	-14.1565281027536	2.87093430630783	-14.1554681881606	-14.1532156983107	-14.1490203741947	4110.52067366217	3082.45620351221	0.736692558641111	4130.25800964838	4293.87331325506	6404.95466167229	0.997251720056245	0.996335637960344	9.73679372553446e-05	0.997265447489966	0.997370064037908	0.998237415200977	2058	55163	1549	1330	1033	736	514	250	2	2	2	0	0	0	55622	55841	56138	56435	56657	56921	48	48	48	50	50	50
D3_SARCOIDOSIS	60_70	UKBB	JUVEN_ARTHR_COMORB	-13.7003154933374	-13.7011070858968	3.9519739377307	4.29583534071958	-13.704649189286	-13.7293023438755	8547.29095898571	6244.60859672176	1.04811866212796	1.04629590429267	8439.02459925523	15124.5932990123	0.998721084191251	0.998249386992074	0.000162894317469893	4.02995272953726e-05	0.998704266936957	0.999275722880623	220	19739	170	144	120	86	67	26	2	2	2	1	0	0	19772	19798	19822	19856	19875	19916	15	15	15	16	17	17
D3_SARCOIDOSIS	60_70	UKBB	K11_ABSCANAL	-12.9542871464493	-12.9483245843183	-12.9501568329868	-12.9257081616571	-12.9058655196632	-12.9444956390863	7007.74189564639	5081.06319567448	5655.55477485688	6583.54753823151	6224.44370649783	8448.10795095503	0.998525057004444	0.997966713521517	0.998172996005014	0.998433486460902	0.998345654013544	0.998777452982795	215	42608	141	126	105	89	70	36	0	0	0	0	0	0	42643	42658	42679	42695	42714	42748	39	39	39	39	39	39
D3_SARCOIDOSIS	60_70	UKBB	K11_ACUTGASTR	-13.0051224450334	-13.0038554666473	-13.0038912090967	-13.0049630733841	-13.0028855902034	-13.0107709306296	5798.19428264689	4664.95054852702	5436.91751394896	6308.66436149946	6847.49866993542	11349.1230387215	0.998210377713497	0.997775847361604	0.99809164032615	0.998355206220167	0.998484878066679	0.999085295758944	254	46708	196	165	117	87	63	23	0	0	0	0	0	0	46732	46763	46811	46841	46865	46905	34	34	34	34	34	34
D3_SARCOIDOSIS	60_70	UKBB	K11_ACUTPANC	-13.0072923454158	-13.0024579110185	-12.9995369706147	-13.0048701553703	-13.0108547192139	-12.9962422545608	3593.82874713895	2832.18432202575	3416.6564408025	4044.09623639109	4431.49396424806	6743.07362815111	0.997112189864396	0.996336953108789	0.996964252917597	0.9974341937922	0.997657416376357	0.998462200593479	480	63593	378	306	208	155	96	53	0	0	0	0	0	0	63621	63693	63791	63844	63903	63946	74	74	74	74	74	74
D3_SARCOIDOSIS	60_70	UKBB	K11_ADHE	-13.0024989858676	-13.0108795862249	-13.0160215884509	-13.0280546008421	-13.046107689093	-13.0143270335079	5229.80121070663	4237.81559288613	5193.46267766211	6175.84429537029	6626.84372548698	11170.8421703606	0.998016275937336	0.997550350314237	0.998000318392355	0.998316849419042	0.998429224890303	0.999070443561737	297	42831	238	190	129	86	57	24	0	0	0	0	0	0	42850	42898	42959	43002	43031	43064	40	40	40	40	40	40
D3_SARCOIDOSIS	60_70	UKBB	K11_ALCOLIV	-13.0264567300808	-13.0264253108189	-13.0224123729912	-13.0214823841671	-13.0149550225094	-13.0247841083466	5625.72104992527	4223.6902901842	4845.6731925795	6440.48622117309	7232.2137797863	12800.533874118	0.998152485818813	0.997539221285935	0.997855742874758	0.998386824795839	0.998564142822209	0.9991881375842	298	68110	243	168	123	77	48	17	0	0	0	0	0	0	68092	68167	68212	68258	68287	68318	73	73	73	73	73	73
D3_SARCOIDOSIS	60_70	UKBB	K11_APHTA_RECUR	-11.9946509745279	-11.9923386149901	-11.9947073973237	-12.0013533114577	-11.9981225801473	-11.9883985405843	4118.37768641096	3253.7970734812	3895.69533132206	4527.90442407735	4787.17945143263	6756.24530230775	0.9976761885326	0.997059287979634	0.99754334569095	0.9978851843133	0.998000261565269	0.998584220575664	149	71248	111	83	63	47	32	20	0	0	0	0	0	0	71199	71227	71247	71263	71278	71290	87	87	87	87	87	87
D3_SARCOIDOSIS	60_70	UKBB	K11_APHTA_RECUR_INCLAVO	-11.9946509745279	-11.9923386149901	-11.9947073973237	-12.0013533114577	-11.9981225801473	-11.9883985405843	4118.37768641096	3253.7970734812	3895.69533132206	4527.90442407735	4787.17945143263	6756.24530230775	0.9976761885326	0.997059287979634	0.99754334569095	0.9978851843133	0.998000261565269	0.998584220575664	149	71248	111	83	63	47	32	20	0	0	0	0	0	0	71199	71227	71247	71263	71278	71290	87	87	87	87	87	87
D3_SARCOIDOSIS	60_70	UKBB	K11_APPENDACUT	-13.0136856081795	-13.0108088605403	-13.0014403118626	-12.9967503313858	-13.0034482393462	-13.0137771154244	3713.08031167088	2879.20102567373	3155.22470106655	3469.77586428378	3417.48307109295	4943.361985636	0.997203562353506	0.996394455236096	0.996712240769028	0.997011368288075	0.996964074046203	0.997899510520454	498	69684	334	306	243	201	153	86	0	0	0	0	0	0	69764	69792	69855	69897	69945	70012	84	84	84	84	84	84
D3_SARCOIDOSIS	60_70	UKBB	K11_APPENDIX	-14.0130303713581	-14.0109913310863	-14.0062371941057	-14.0049057180735	-14.0057235255856	-14.0180454792691	5395.96099671158	4139.59120328633	4567.52365412883	5009.58358333313	5075.66960308495	7418.22500311956	0.997927937577248	0.997299459832761	0.997553303771555	0.997769418693865	0.997798332583395	0.998492257191005	637	69735	440	403	314	257	193	102	0	0	0	0	0	0	69848	69885	69974	70031	70095	70186	84	84	84	84	84	84
D3_SARCOIDOSIS	60_70	UKBB	K11_APPENDOTH	-12.0053241347389	-12.0061174206219	-12.0138434575375	-12.0249449413826	-12.0055293719461	-12.0190322561328	4310.67816244927	3103.86000446728	3588.92156086899	3891.03524397283	4433.88600511979	6284.78228746228	0.997777878553962	0.996913690751942	0.997329102309451	0.997534203100396	0.997839589287072	0.998474124641253	131	69501	100	94	67	56	37	18	0	0	0	0	0	0	69448	69454	69481	69492	69511	69530	84	84	84	84	84	84
D3_SARCOIDOSIS	60_70	UKBB	K11_BILIAOTH	-14.0053216304537	-14.0045558614528	-14.0049526572335	-14.0041691961111	-14.002221456999	-13.9911716494683	5059.72875835483	4283.77103311329	5394.20450630048	6921.26417556096	8066.02665118029	14594.1571010003	0.997791459550095	0.997391550829344	0.997928457674707	0.998385597994687	0.998614912745845	0.999235081679647	684	64081	593	391	231	151	89	29	0	0	0	0	0	0	64100	64302	64462	64542	64604	64664	72	72	72	72	72	72
D3_SARCOIDOSIS	60_70	UKBB	K11_CARIES	-14.0224196636388	-14.0202174509292	-14.0143219729976	-14.0164618268919	-14.0159548268228	-14.0257855869494	4995.25650077088	3622.48911478443	3944.92592029285	4491.51362555237	4301.83996487328	6551.75818690724	0.997760223632373	0.996911933546007	0.997165526593177	0.997510082063781	0.99740039279308	0.998291916626666	839	66387	546	498	439	357	272	146	0	0	0	0	0	0	66599	66647	66706	66788	66873	66999	81	81	81	81	81	81
D3_SARCOIDOSIS	60_70	UKBB	K11_CARIES_1	-14.0204357465321	-14.0181772317014	-14.0139029919711	-14.0150044130563	-14.0145900693459	-14.0215982060748	5006.33963091225	3631.87232523715	3953.42426978558	4504.90318485664	4323.18573688346	6508.23690211194	0.99776549826425	0.996920359965733	0.9971717041596	0.99751774074968	0.997413480211594	0.998281007861279	839	70855	546	498	439	357	272	146	0	0	0	0	0	0	71061	71109	71168	71250	71335	71461	87	87	87	87	87	87
D3_SARCOIDOSIS	60_70	UKBB	K11_CARIES_INCLAVO	-14.0204357465321	-14.0181772317014	-14.0139029919711	-14.0150044130563	-14.0145900693459	-14.0215982060748	5006.33963091225	3631.87232523715	3953.42426978558	4504.90318485664	4323.18573688346	6508.23690211194	0.99776549826425	0.996920359965733	0.9971717041596	0.99751774074968	0.997413480211594	0.998281007861279	839	70855	546	498	439	357	272	146	0	0	0	0	0	0	71061	71109	71168	71250	71335	71461	87	87	87	87	87	87
D3_SARCOIDOSIS	60_70	UKBB	K11_CHOLANGI	-12.0015748384402	-11.9994105160254	-12.0065142276493	-12.0086216564496	-12.0073115146735	-11.9926720561403	3924.39018426788	3314.71178902746	4322.00759401555	5459.54643565886	6790.39539394624	12448.6041421167	0.997559912268464	0.997111627167677	0.997783483762745	0.998245003279463	0.998589118464273	0.999231338205713	178	63530	154	89	51	33	17	8	0	0	0	0	0	0	63482	63547	63585	63603	63619	63628	72	72	72	72	72	72
D3_SARCOIDOSIS	60_70	UKBB	K11_CHOLECYST	-13.1671948976739	2.4979004295287	-13.1674235504086	-13.1673992849249	-13.1673839978717	-13.1680472794875	3412.94159629454	1.01245724676253	2892.25142036682	3569.67583370705	3925.68782278994	5959.95968443722	0.996921753519834	0.0136187080932218	0.996367519230913	0.997056864191616	0.997323772757075	0.998237140244483	672	63669	509	442	343	236	163	79	1	1	0	0	0	0	63760	63827	63926	64033	64106	64190	71	71	72	72	72	72
D3_SARCOIDOSIS	60_70	UKBB	K11_CHOLELITH	1.47938544026792	0.895511808641151	-14.5161271475156	-14.5161253416316	-14.5158056609292	-14.5162012794351	1.01339638449463	1.01270661127416	2500.19249528105	2913.7008769892	3049.07224185653	4799.17425105836	0.144337073627139	0.376547423323151	0.995367505228563	0.996024937057996	0.996201502438758	0.99758661915248	3410	65381	2465	2185	1741	1336	938	448	2	1	0	0	0	0	66247	66527	66971	67376	67774	68264	77	78	79	79	79	79
D3_SARCOIDOSIS	60_70	UKBB	K11_CHRONGASTR	-15.0326144436445	-15.026791791686	-15.0253418526172	-15.0365339418935	-15.0243516132428	-15.0376178232676	8157.70345163887	6419.20227262781	7449.0302965071	8595.50008224609	10348.4007589641	17996.4381824845	0.998529698430941	0.998132223645634	0.998390598550641	0.998604221738549	0.998841589704915	0.999333296868271	942	47213	729	641	459	344	217	84	0	0	0	0	0	0	47391	47479	47661	47776	47903	48036	35	35	35	35	35	35
D3_SARCOIDOSIS	60_70	UKBB	K11_CHRONPANC	-12.0052661959802	-12.0050474335401	-12.0050126247291	-12.0060542212221	-12.005972971433	-12.0057631065179	4271.22233963404	3457.58814261112	4337.4293485176	5048.48629263049	5043.16107399967	7667.6887709827	0.997757362372647	0.997229680818486	0.997791640802354	0.998102513166434	0.998100522413959	0.99875070449579	128	63336	102	80	54	36	25	13	0	0	0	0	0	0	63291	63313	63339	63357	63368	63380	71	71	71	71	71	71
D3_SARCOIDOSIS	60_70	UKBB	K11_COELIAC	-13.0107463116177	-13.0104848328066	-13.0098940719675	-13.0101479029598	-13.0095173559216	-13.0112610146537	3969.11283987539	2969.6437141556	3360.79283466741	4142.47036568758	4172.38503364468	7033.94167227182	0.997384540214868	0.996504351105183	0.996911333663528	0.997494109030656	0.99751219598887	0.998524088079843	448	66064	342	301	236	165	121	51	0	0	0	0	0	0	66099	66140	66205	66276	66320	66390	71	71	71	71	71	71
D3_SARCOIDOSIS	60_70	UKBB	K11_CONSTIPATION	1.31489032045556	1.65124604428562	-14.1632485704847	1.87026002105598	2.67370118972639	-14.1500923191162	1.01212501935433	0.722829078936814	2398.22639979953	1.01194379220541	0.723578747655756	4683.66368693227	0.193896490427318	0.0223467910585482	0.995287946260278	0.0645754869479105	0.000219793854696915	0.997589467610166	3679	69318	2991	2174	1404	893	607	313	3	2	0	2	2	0	69918	70735	71505	72016	72302	72596	85	86	88	86	86	88
D3_SARCOIDOSIS	60_70	UKBB	K11_CROHN	-13.0045797943958	-13.0079437530983	-13.0089685811594	-13.0044047899874	-12.9879718239336	-12.9886690207919	5275.20916279849	3889.27579094561	4451.8761170641	5760.23839824545	5751.71077752571	9022.17791174672	0.998033036680144	0.99733142654405	0.997668479504319	0.998198684798636	0.998198293727121	0.99885133556458	250	65940	189	174	133	87	62	27	0	0	0	0	0	0	65924	65939	65980	66026	66051	66086	77	77	77	77	77	77
D3_SARCOIDOSIS	60_70	UKBB	K11_DENTOFACIAL_ANOMALIES	-11.9925701754212	-11.9895216338549	-11.9928903866335	-12.0016121078336	-11.991250148847	-11.975606618514	4728.95223658021	3615.92197168917	3968.83770657474	4395.67847815149	4398.59507056004	6325.89032786874	0.997976575813795	0.997354412858179	0.99758898493112	0.997821521943496	0.997824846035144	0.998489517613407	119	66110	72	67	59	50	38	20	0	0	0	0	0	0	66076	66081	66089	66098	66110	66128	81	81	81	81	81	81
D3_SARCOIDOSIS	60_70	UKBB	K11_DIAHER	1.47457342088483	-15.5460601015155	0.500878902327464	-15.5452346512742	-15.5423725840213	-15.5391711923138	0.729098601116989	2644.00764840825	1.01413444366833	3687.27859840512	4029.33218585298	6796.19375039439	0.0431287579309941	0.995308678522906	0.621378266655316	0.996636200479869	0.996922321665472	0.998175676792852	6811	57028	5226	4648	3555	2521	1702	701	3	1	1	0	0	0	58550	59128	60221	61255	62074	63075	60	62	62	63	63	63
D3_SARCOIDOSIS	60_70	UKBB	K11_DISLIVOTH	2.59400132198102	1.45793913014162	-14.1917012901007	-14.1917478606999	-14.189534835512	3.2602419568101	0.726090880326653	1.01240819466412	2965.67084256556	3522.01309694423	3829.90206556378	1.011654845446	0.000353512011415796	0.149847466786785	0.996181876972875	0.996784979057307	0.997043897030424	0.00126996415482713	2278	69673	1716	1398	972	710	492	219	3	1	0	0	0	1	70152	70470	70896	71158	71376	71649	80	82	83	83	83	82
D3_SARCOIDOSIS	60_70	UKBB	K11_DISORD_TEETH	-14.0114462419805	-14.0094771813225	-14.0076453508158	-14.0054002620884	-14.0020928983234	-14.0117785172153	5186.91276565597	3947.99213471108	4395.81859662599	4928.69748421621	5113.46710995417	8322.76434939108	0.997844671090526	0.997168707102766	0.997457478101508	0.997732732099289	0.99781517323948	0.998656723175409	669	66385	483	420	344	263	200	97	0	0	0	0	0	0	66490	66553	66629	66710	66773	66876	81	81	81	81	81	81
D3_SARCOIDOSIS	60_70	UKBB	K11_DIVERTIC	0.493466034166614	0.670583946333012	0.321272759192489	0.724112850366547	0.890905527978406	-12.9717542501254	1.01948766282196	0.732466796154745	1.01797725430597	1.01804185533869	1.01610116187641	1877.38877944202	0.628362197177342	0.359921612708585	0.752306780687985	0.476910718600585	0.380601679240614	0.994487087488654	9841	49909	7789	6786	4908	3611	2187	796	5	4	3	2	1	0	51906	52909	54787	56084	57508	58899	50	51	52	53	54	55
D3_SARCOIDOSIS	60_70	UKBB	K11_DULC	-14.009492625108	-14.0066057112891	-14.0060869223759	-14.0068496481403	-14.0085206132495	-14.0023732656148	6266.51427390577	4733.77447392432	5285.46837282561	6504.65579168526	7338.13217231057	11085.5329492157	0.998216241426969	0.997639169715217	0.997885669415569	0.998281870586134	0.998476836439339	0.99899217525007	624	46987	470	410	315	234	147	72	0	0	0	0	0	0	47108	47168	47263	47344	47431	47506	33	33	33	33	33	33
D3_SARCOIDOSIS	60_70	UKBB	K11_EMBIMPACT_TEETH	-12.0022122217625	-12.0133567969649	-12.0142632190621	-12.0050281754362	-12.0073140534227	-12.0086152960892	3896.46331407389	2751.27578784955	3069.60355623997	3351.95525823437	3296.85581095087	5015.0577780072	0.99754229312285	0.996516073926405	0.996877130716806	0.997142382455149	0.997094070875611	0.998089457787069	191	71130	113	109	100	79	70	36	0	0	0	0	0	0	71121	71125	71134	71155	71164	71198	87	87	87	87	87	87
D3_SARCOIDOSIS	60_70	UKBB	K11_ENERCOLNONINF	1.57051540447637	-14.1548465481432	1.24441207269234	-14.1537499263427	2.85323224461403	-14.148178436784	1.01462282845187	1952.36633567319	1.01261547394781	2552.36795356219	0.52219279477307	3538.12511519631	0.121650948455794	0.994215309712378	0.219105999565096	0.995575480937315	4.65670208300709e-08	0.996809444921776	3371	67480	2464	2142	1700	1263	957	573	4	3	3	2	4	0	68303	68625	69067	69504	69810	70194	80	81	81	82	80	84
D3_SARCOIDOSIS	60_70	UKBB	K11_FEMHER	-12.9927145949352	-12.987146569818	-12.9854809559264	-12.9864035767051	-12.9753914287042	-12.98188422629	6662.59529647815	4688.64336015693	5455.92426078961	6280.79712216922	7401.41676188883	12186.4455119708	0.998444047800239	0.997789929902878	0.998100980788565	0.998350266163708	0.99860123277456	0.99915003574873	161	52610	123	118	91	68	42	16	0	0	0	0	0	0	52594	52599	52626	52649	52675	52701	54	54	54	54	54	54
D3_SARCOIDOSIS	60_70	UKBB	K11_FIBROCHIRLIV	-12.2711490559153	3.40582289633247	-12.261993282651	-12.2648295956324	-12.2603399650163	-12.2877146803777	3019.68562342368	1.01259346470707	3298.93313172358	4218.24757320298	4693.13414129255	8610.66369774117	0.99675763153903	0.000769705353820262	0.997034304059474	0.997680101933996	0.997915609367434	0.99886139154337	350	68264	282	220	132	85	50	18	1	1	0	0	0	0	68257	68319	68407	68454	68489	68521	74	74	75	75	75	75
D3_SARCOIDOSIS	60_70	UKBB	K11_FISSANAL	-13.9539503986235	-13.9611835744403	-13.9658297262741	-13.970938929202	-13.9840323759536	-14.0057633555823	6866.61905960375	5230.54370616014	5651.24639694428	6249.86696174337	5656.02963476011	7959.75485143059	0.998378585760225	0.997870317079186	0.998028203374543	0.998216412084288	0.99802730309358	0.998596065232435	588	42665	368	336	294	250	205	125	0	0	0	0	0	0	42846	42878	42920	42964	43009	43089	39	39	39	39	39	39
D3_SARCOIDOSIS	60_70	UKBB	K11_FISTULA	-14.0365542737362	-14.0364649613613	-14.035037569223	-14.0340469834764	-14.0279167164136	-14.0187350513694	5323.1471541136	4023.64985030087	4481.59292788422	4925.69066378454	4720.1686870486	6598.74397496921	0.997896068502544	0.997216592799531	0.99750126313072	0.997726707780014	0.997628762352725	0.998304931379654	696	70573	457	402	333	282	226	135	0	0	0	0	0	0	70726	70781	70850	70901	70957	71048	86	86	86	86	86	86
D3_SARCOIDOSIS	60_70	UKBB	K11_FUNCDYSP	2.15279665018874	2.20323573629356	-14.8871867862991	-14.8863798380181	-14.8789308083458	-14.8769836029471	1.02478714025813	0.739853217129946	3900.77322566849	4353.48727206312	4592.71247273077	7508.30916718057	0.0356650547340988	0.00290196309812659	0.996954904330987	0.997271706852352	0.997415111771714	0.998419070459555	2331	47308	1641	1528	1354	1105	851	378	3	2	0	0	0	0	47961	48074	48248	48497	48751	49224	34	35	37	37	37	37
D3_SARCOIDOSIS	60_70	UKBB	K11_GALLBILPANC	1.25390502696889	1.4002972429166	-14.5039457375879	-14.503971144059	-14.5028047184188	-14.5017081049278	1.01328156966067	0.724663997003993	2296.42747148499	2691.44095461927	2839.95698866252	4454.0847602832	0.215912834520461	0.0533175518496252	0.994960695436398	0.995700281436711	0.995925461644326	0.997402234312396	4390	66290	3262	2739	2118	1586	1096	526	3	2	0	0	0	0	67337	67860	68481	69013	69503	70073	78	79	81	81	81	81
D3_SARCOIDOSIS	60_70	UKBB	K11_GALLBLAOTH	-14.0088224136476	-14.0081237761691	-14.0072904035866	-14.0072608113976	-14.0073262595714	-14.0080748959006	5453.05388116985	4277.65919268673	4761.95982669855	5840.16181417645	6436.29104914304	10076.6869412425	0.997950247500232	0.997387158441794	0.99765302836613	0.998086325896267	0.998263561971796	0.998890823625732	620	63574	458	389	294	217	139	70	0	0	0	0	0	0	63665	63734	63829	63906	63984	64053	71	71	71	71	71	71
D3_SARCOIDOSIS	60_70	UKBB	K11_GASTRODUOULC	2.45626621750549	-15.1787122693001	-15.1801802196544	-15.1824855337152	-15.1852422414964	-15.1780262929859	1.0265188259801	5126.50567731886	5874.74136793059	7092.4421536593	8294.90759412875	12103.3250567637	0.0167198212308685	0.997637602835174	0.997938289161957	0.998292004180263	0.998539337125638	0.998999422917942	1682	47700	1271	1097	856	606	402	183	1	0	0	0	0	0	48077	48251	48492	48742	48946	49165	33	34	34	34	34	34
D3_SARCOIDOSIS	60_70	UKBB	K11_GIBLEEDING	1.58927539054687	-14.6062885031542	2.04074748388976	1.69866610012925	-14.6001326899126	-14.6018814376718	1.01320116066411	2518.84293446442	0.724685328048397	1.01247060840886	3646.86303526632	6626.30294661329	0.116748524955934	0.995373245939962	0.00486186495970292	0.0933971607124715	0.996805695956289	0.998241763707076	3250	68348	2413	1997	1550	1116	775	335	3	2	3	1	0	0	69103	69519	69966	70400	70741	71181	79	80	79	81	82	82
D3_SARCOIDOSIS	60_70	UKBB	K11_GIDISEASES	1.84067661455919	0.51854824362257	-16.6212333930107	0.724971385055257	1.51370102245949	0.619181955202912	0.411896907395635	0.552064236698239	2950.38934476515	0.623116254200886	0.467384759554943	1.02526686686251	7.8667030369261e-06	0.347582032536536	0.995505082954253	0.244642561538789	0.00120092012767385	0.545895022538216	24843	34007	17606	15824	12962	10310	7309	3553	18	9	6	7	6	1	41193	42975	45837	48489	51490	55246	33	42	45	44	45	50
D3_SARCOIDOSIS	60_70	UKBB	K11_GINGIVITIS_PERIODONTAL	-12.9787583296537	-12.9876169004719	-12.976485903767	-12.9706695370053	-12.9798212327835	-13.0019051771624	5806.84256765668	4102.43761616526	4954.89934566085	5776.64387533984	6036.70843581488	9392.39386396806	0.998216665572216	0.997474037958346	0.997910406408242	0.99820846005153	0.998284430812935	0.9988954875361	218	66136	152	134	116	79	60	30	0	0	0	0	0	0	66122	66140	66158	66195	66214	66244	80	80	80	80	80	80
D3_SARCOIDOSIS	60_70	UKBB	K11_GULC	2.82640436649205	-15.16764788983	-15.1713385339591	-15.1742594309733	-15.1756023094087	-15.1675095198969	1.02641779059824	6069.63465038484	6946.4336495488	8283.56609130328	10114.4579652553	13870.9001829763	0.00589331747692476	0.998006137078012	0.998257383893651	0.998538395128768	0.998802864742513	0.999127531803962	1173	47308	883	763	602	422	279	128	1	0	0	0	0	0	47564	47684	47845	48025	48168	48319	33	34	34	34	34	34
D3_SARCOIDOSIS	60_70	UKBB	K11_HEPFAIL	-11.0100157742174	-11.0180144218065	-11.0110185084129	-11.0146018943386	-11.004783356196	-11.0070437118088	3619.72051314103	3139.40523753572	4167.52653444594	4734.53834472066	4852.69975742668	11680.16404247	0.997573097695572	0.997199760819079	0.997891912295585	0.998143774064662	0.998190586756286	0.999248097123814	132	68134	123	44	24	18	12	4	0	0	0	0	0	0	68071	68150	68170	68176	68182	68190	72	72	72	72	72	72
D3_SARCOIDOSIS	60_70	UKBB	K11_HERING	-16.1223902138522	-16.1212775054473	-16.1211020351062	-16.1226476468116	-16.1203311554638	-16.1230009382164	6636.13253180212	5026.1455650133	5775.13724503973	6924.53904569621	7497.14233168596	12027.44276969	0.998061552640988	0.997440803056704	0.997772734886442	0.998142259011202	0.998284392523991	0.998930421876377	3208	54399	2512	2224	1721	1251	822	357	0	0	0	0	0	0	55039	55327	55830	56300	56729	57194	56	56	56	56	56	56
D3_SARCOIDOSIS	60_70	UKBB	K11_HERNIA	1.65476026091123	-0.263116884933521	0.0246830854085588	-15.5745739763449	-15.5726931359684	-15.5708542944521	0.532199568590931	1.01446396181942	1.0140399314584	2901.76834222258	3124.21943103946	5059.45092318888	0.00187540571153585	0.795353297660024	0.980580342535798	0.995717558747775	0.996022955414499	0.997544451993544	10532	58786	7996	7159	5560	4051	2762	1194	6	2	1	0	0	0	61253	62090	63689	65198	66487	68055	63	67	68	69	69	69
D3_SARCOIDOSIS	60_70	UKBB	K11_IBD	-14.0241187724295	-14.027193781246	-14.0259068709367	-14.0217003616379	-14.0163019221392	-14.0132257776678	5470.39571827581	4102.52772312989	4677.26704455096	5599.67522000335	5747.15636340781	9041.86912899357	0.99795451441416	0.997271911295255	0.997607355392684	0.998002082959484	0.998054102044581	0.998763426913222	598	70229	444	398	297	225	152	72	0	0	0	0	0	0	70298	70344	70445	70517	70590	70670	85	85	85	85	85	85
D3_SARCOIDOSIS	60_70	UKBB	K11_IBS	-15.2692650700939	-15.2711145570501	-15.2705341421081	2.21688298989973	-15.2563390193639	3.01880459921293	6646.06858811785	5001.60065981948	5614.88459628583	1.0264986481512	6227.55666809446	1.02437508914529	0.998166871139725	0.997563866364258	0.99783003404642	0.0307993833328443	0.998045335300712	0.00320902366684514	1988	43342	1386	1217	1014	802	619	330	1	1	1	1	1	1	43903	44072	44275	44487	44670	44959	40	40	40	40	40	40
D3_SARCOIDOSIS	60_70	UKBB	K11_ILEUS	-15.025528655984	-15.0341261183615	-15.0372967839568	-15.0385896029687	-15.0424058454749	-15.0463619601671	6750.29995003576	5515.69391074666	6663.31940556533	8400.67427233725	9248.81330144577	15741.8496527518	0.998223985967834	0.997825208857521	0.99819939342152	0.998571656076334	0.998702309399176	0.99923736674272	1330	43880	1094	783	537	357	217	92	0	0	0	0	0	0	44072	44383	44629	44809	44949	45074	44	44	44	44	44	44
D3_SARCOIDOSIS	60_70	UKBB	K11_IMPACT	-12.007416918898	-12.0423447640377	-12.0535166986732	-12.0781811618016	-12.0831795731776	-12.0555636735997	5630.44141027563	4286.98973532521	5114.44253112038	7243.97553088365	7026.99698580854	10307.2216650875	0.998298441522668	0.99775870974271	0.998119578836638	0.998669654561185	0.998628008849978	0.99906677606766	120	42698	97	68	47	28	19	9	0	0	0	0	0	0	42680	42709	42730	42749	42758	42768	41	41	41	41	41	41
D3_SARCOIDOSIS	60_70	UKBB	K11_IMPACTED_TEETH	-12.0032716534002	-12.0133381840643	-12.0172345460851	-12.0060282682921	-12.007820310191	-12.0085055268764	3951.20234766913	2830.00530446864	3178.52371552271	3381.73552366321	3314.25733821274	5016.16324849969	0.997576127578952	0.996612999891515	0.996983397349475	0.997167311162818	0.997109206529281	0.99808989629491	183	71165	108	103	94	77	69	36	0	0	0	0	0	0	71153	71158	71167	71184	71192	71225	87	87	87	87	87	87
D3_SARCOIDOSIS	60_70	UKBB	K11_INTESTOTH	0.445441610276679	0.622199643621857	-0.47073060732077	0.972476827908232	1.37257780880766	1.62535052491473	0.727682604885512	0.527392201679871	1.01382530050048	0.60135586536173	0.524925061787609	0.724913357070521	0.540446970665059	0.238093103028551	0.642424683919462	0.105847991114275	0.00892778461663175	0.0249529235062029	17882	54244	13377	11580	8806	6777	4372	1982	10	8	5	7	6	2	58674	60471	63245	65274	67679	70069	65	67	70	68	69	73
D3_SARCOIDOSIS	60_70	UKBB	K11_JAWS	-12.0000860144885	-12.0067575016662	-12.0060509082748	-12.0056138304692	-12.016618850686	-12.0662666435815	4930.85718259507	3850.53423825666	4305.83786536466	5251.89056727551	4938.49903084954	8849.82490990099	0.998058213094946	0.997512035910239	0.997775245946887	0.998176069083539	0.99805854670965	0.998912127078607	107	66158	76	69	50	38	28	15	0	0	0	0	0	0	66109	66116	66135	66147	66157	66170	80	80	80	80	80	80
D3_SARCOIDOSIS	60_70	UKBB	K11_LICHEN_PLANUS_WIDE	-12.9799708697639	-12.9774842575591	-12.9848104392816	-12.9876555379299	-12.9901587535977	-12.9962167554213	4501.12624852322	3229.91395546131	3566.74117500533	3826.58010211822	4100.11504121173	6691.67921190478	0.997699130521778	0.996794185043258	0.997095287720337	0.997291934400295	0.997472112448534	0.998450392816092	333	71001	239	224	181	158	111	52	0	0	0	0	0	0	71008	71023	71066	71089	71136	71195	87	87	87	87	87	87
D3_SARCOIDOSIS	60_70	UKBB	K11_LIP_ORAL_MUCOSA	-13.9936196542179	-14.0005790706256	-14.0031396265038	-14.0035733975833	-14.0066906100736	-14.0095571993555	4863.80742240266	3655.05322168567	3966.34410819999	4684.44263772591	4888.26894536194	8599.88829983325	0.997704416170612	0.996943732994329	0.997183082103943	0.997614824380888	0.997713770044587	0.998700215158691	796	66432	576	518	435	329	222	100	0	0	0	0	0	0	66572	66630	66713	66819	66926	67048	80	80	80	80	80	80
D3_SARCOIDOSIS	60_70	UKBB	K11_LIVER	2.42157032559405	1.9718248366548	-14.1942847321375	-14.1938187579571	-14.191195448562	3.09162316519212	0.725670650364131	0.724129800311588	2716.61556520443	3249.06142597027	3480.24214345205	1.01129822379798	0.000846848555504537	0.00646868145472452	0.995831081418674	0.996514380204342	0.99674651822977	0.00223501968306058	2683	70009	2030	1630	1155	823	576	255	4	2	0	0	0	1	70577	70977	71452	71784	72031	72352	81	83	85	85	85	84
D3_SARCOIDOSIS	60_70	UKBB	K11_MALABSORB	-13.0112509377964	-13.0112837340331	-13.0097732932776	-13.0104691779844	-13.0092227343008	-13.0118456561358	3885.7895728625	2865.2301958866	3185.74980412903	3928.17438260588	3947.63242661562	7289.34321964594	0.997328353312497	0.996376742524149	0.996741656113436	0.997357338932724	0.99737061659787	0.998575736533425	495	66059	373	323	268	182	134	56	0	0	0	0	0	0	66110	66160	66215	66301	66349	66427	71	71	71	71	71	71
D3_SARCOIDOSIS	60_70	UKBB	K11_OESITIS	-15.5388298008419	1.61875473181334	-15.5381385506321	-15.5372829186912	-15.535755584098	-15.5360618182358	7087.36798468008	1.02309169342027	6174.21125083038	7153.70454085055	7739.78528181044	12605.0146398755	0.998250664776403	0.11359967009031	0.997992030518063	0.998267058928659	0.998398439912	0.999016583393508	2230	47727	1668	1460	1149	858	604	266	1	1	0	0	0	0	48253	48461	48772	49063	49317	49655	35	35	36	36	36	36
D3_SARCOIDOSIS	60_70	UKBB	K11_OESITIS_ADVERSE	-14.5193937381319	1.25171787478166	-14.5175017130839	-14.5150082024355	-14.513370087075	-14.5163184458076	3539.62758375685	1.01096295575968	3060.24192364338	3568.85068474213	3758.76165722151	6263.43321961573	0.996727122462994	0.215662613971338	0.996214924401029	0.99675490233723	0.996919207388088	0.998150800752146	2230	68869	1668	1460	1149	858	604	266	1	1	0	0	0	0	69347	69555	69866	70157	70411	70749	83	83	84	84	84	84
D3_SARCOIDOSIS	60_70	UKBB	K11_OESOBST	-14.0036208894244	-14.0042069490526	-14.0051352249906	-14.010424214043	-14.0066018497175	-14.0146173847907	5544.57910840831	4553.11842104447	5320.96597786683	6570.78617355531	7490.09406198337	15680.3204975461	0.997984831525395	0.997545918673732	0.997899917362356	0.998298728279243	0.998507943323642	0.999286873929019	684	46998	557	448	313	215	135	39	0	0	0	0	0	0	47089	47198	47333	47431	47511	47607	36	36	36	36	36	36
D3_SARCOIDOSIS	60_70	UKBB	K11_OESSTODUO	2.24291886712391	0.848371588669495	0.00443867150226663	-15.8243500489574	0.44239393174033	-15.8058396465983	0.427471346930192	0.609839683038389	1.01904369870444	3193.26296785129	1.01793318570962	5529.47009412569	1.54641606356185e-07	0.164183369083563	0.996524647305994	0.996046065407349	0.663852674332986	0.997719271822476	13679	54106	10085	8884	7130	5332	3794	1686	11	4	1	0	1	0	57644	58845	60599	62397	63935	66043	45	52	55	56	55	56
D3_SARCOIDOSIS	60_70	UKBB	K11_OESULC	-15.0210325161285	-15.0178273864384	-15.0159566377462	-15.0176893662468	-15.0148961785334	-15.0165739226534	8216.91299310246	6285.8206256833	7414.89422225905	8297.94207440647	8742.68571930866	11795.6668808131	0.998541417772501	0.998093728421078	0.998384199232155	0.998555982213949	0.998629694771354	0.99898424655649	914	47012	690	619	480	357	258	144	0	0	0	0	0	0	47203	47274	47413	47536	47635	47749	33	33	33	33	33	33
D3_SARCOIDOSIS	60_70	UKBB	K11_OESULC_ADVERSE	-14.0269693514919	-14.0274322021889	-14.0316819979212	-14.0303170089672	-14.028838015571	-14.0271771909433	4288.50596413253	3230.34353026973	3774.99934015651	4281.04972186432	4275.63303021101	6005.47184700161	0.997390260753212	0.996535279823114	0.997034267919171	0.997385091505056	0.99738205475179	0.998136356605979	914	70166	690	619	480	357	258	144	0	0	0	0	0	0	70304	70375	70514	70637	70736	70850	86	86	86	86	86	86
D3_SARCOIDOSIS	60_70	UKBB	K11_ORAL	-15.066229222138	-15.063022657763	-15.0598642755301	-15.0592993505734	-15.0581986389929	-15.0665551242252	3738.50499529962	2734.92020321744	3019.5498777544	3434.90908825797	3384.1086789808	5035.13533901165	0.996784522379434	0.9956055418212	0.996020604439725	0.996501932468219	0.996449681230842	0.997612506324196	3999	67707	2724	2464	2088	1663	1274	678	0	0	0	0	0	0	68897	69157	69533	69958	70347	70943	85	85	85	85	85	85
D3_SARCOIDOSIS	60_70	UKBB	K11_OTHABDHER	-12.5534921624917	-12.5561909522013	-12.5549989611839	4.15817953441905	-12.5575965859642	-12.5564705978493	3940.76184354034	3171.37540445227	3767.39895818049	1.01800725277353	4915.81806264186	7889.09715779352	0.997458303485983	0.996841003207812	0.997341024563288	4.41477458701761e-05	0.997961783489174	0.99873006890423	262	52698	209	171	120	85	58	29	0	0	1	1	0	0	52696	52734	52785	52820	52847	52876	55	55	54	54	55	55
D3_SARCOIDOSIS	60_70	UKBB	K11_OTHANRECT	-15.7053072650029	-15.6946282021423	-15.6956633640513	-15.6992500307664	1.28341527733937	2.11332908309808	5190.37910776318	3788.71738221115	4246.09769777778	4939.54630472949	1.01810464052401	1.01723981883023	0.997585724894576	0.996694800785476	0.997050633348249	0.997464105536374	0.207455630216806	0.0377542243871432	4858	45133	3471	3162	2542	2039	1400	700	1	1	1	2	2	1	46474	46783	47403	47906	48545	49245	45	45	45	44	44	45
D3_SARCOIDOSIS	60_70	UKBB	K11_OTHDIG	1.34519488134255	-14.527661781335	1.77513882681482	1.43459665631342	-14.5235538851476	-14.5253312777682	1.01290987100717	2129.46672158133	0.72405683371831	1.01198656947629	3063.62259157161	5529.86095361788	0.184161613403218	0.994556708960224	0.0142200234826662	0.156306282506165	0.996217524952241	0.997904192467566	4085	68809	3048	2537	1985	1418	992	432	3	2	3	1	0	0	69763	70274	70826	71393	71819	72379	80	81	80	82	83	83
D3_SARCOIDOSIS	60_70	UKBB	K11_OTHDISDIG	1.5716392117233	-14.5943269756892	2.01473443266676	1.67269978910046	-14.5884571785392	-14.5900320860054	1.01322558402785	2476.42314900809	0.724602637323972	1.01240385450662	3583.4259058635	6527.28518685876	0.120871807312017	0.995297846909019	0.00542806121350778	0.09849255040036	0.996751747377605	0.99821654005976	3307	68379	2455	2040	1586	1143	791	343	3	2	3	1	0	0	69149	69564	70018	70461	70813	71261	79	80	79	81	82	82
D3_SARCOIDOSIS	60_70	UKBB	K11_OTHDISOES	2.22966705494368	-15.2005991602198	2.06360310104769	-15.2002588687417	-15.1994898117111	-15.2010613361801	1.02439803638196	4699.25755558871	1.02352193058184	6954.14190595623	8038.6472104677	21000.4675236529	0.0295131743606157	0.997419102466431	0.0437812943531056	0.998255997306595	0.998491359216404	0.999422456139362	1993	48115	1624	1397	1002	679	431	101	2	1	1	0	0	0	48448	48675	49070	49393	49641	49971	34	35	35	36	36	36
D3_SARCOIDOSIS	60_70	UKBB	K11_OTHDISSTOMDUOD	2.98386052591803	-15.10600754109	-15.1051229133455	2.90156696662825	2.3881217355447	-15.1084625206265	0.618360202120118	3873.6257870395	4583.27261712432	0.739756943758034	1.02176341291387	11203.9811524878	1.39693981296971e-06	0.996888491479117	0.997370411155812	8.7698679779615e-05	0.0194259243122411	0.99892406054909	2854	48771	2288	1911	1378	903	589	225	4	1	2	3	1	0	49295	49672	50205	50680	50994	51358	38	41	40	39	41	42
D3_SARCOIDOSIS	60_70	UKBB	K11_OTHENTERCOL	1.65258651688126	-14.1525899434269	1.32565842916637	1.59329131141575	2.89445275059735	-14.1487625755525	1.01453000479319	2036.64914981726	1.01258716286393	1.01246526695768	0.522109176895178	3562.97607267252	0.103330310066098	0.994455578107904	0.190473530011844	0.115562596949421	2.96029057691224e-08	0.996831567399485	3098	67315	2251	1934	1540	1164	900	555	4	3	4	3	4	0	68077	68394	68788	69164	69428	69773	81	82	81	82	81	85
D3_SARCOIDOSIS	60_70	UKBB	K11_OTHFUNC	1.15617418913222	1.88659383822667	-13.8025356698953	1.55780998394403	2.33278745392262	2.36182359905678	1.01728704679514	0.605534078636495	1770.87702444023	1.01741221195037	0.730318624486	1.01668028895334	0.255736074801807	0.00183579459234153	0.993781206455089	0.125732500777672	0.00140216474649721	0.0201751746192678	4288	47344	3405	2543	1748	1188	821	445	4	3	0	3	3	1	48168	49030	49825	50385	50752	51128	55	56	59	56	56	58
D3_SARCOIDOSIS	60_70	UKBB	K11_OTHGASTR	2.43202226785593	-15.1762579941081	0.805851500335194	1.16490731088629	-15.1748673022982	-15.1737442692417	0.544319218843399	2545.78478037799	1.0215344302046	1.02137260734763	3926.51492538026	6405.0207642361	7.89515956647941e-06	0.995243576629849	0.430191633834275	0.254065067893765	0.99691640999143	0.998109782090805	6526	50699	4961	4315	3397	2415	1623	682	6	2	2	1	0	0	52219	52865	53783	54765	55557	56498	39	43	43	44	45	45
D3_SARCOIDOSIS	60_70	UKBB	K11_OTHILEUS	-14.0091327763273	-14.0165370220205	-14.0111565358596	-14.0115250415285	-14.0302818273024	-14.0298262485384	5367.88039540451	4419.13058564461	5452.91268763676	7019.63922529844	7584.28508443523	13096.9192310894	0.99791767751134	0.997469285073722	0.997949852891843	0.998407386516384	0.998523982320795	0.99914528146536	870	43481	735	483	328	204	132	46	0	0	0	0	0	0	43574	43826	43981	44105	44177	44263	42	42	42	42	42	42
D3_SARCOIDOSIS	60_70	UKBB	K11_OTHINFLIV	-12.0046868228611	-12.0017111872457	-11.9938032852244	-11.9905673232703	-11.9967167986333	-11.9918965103798	3386.97900974466	2752.3422617622	3436.03827724428	3989.13304483758	4457.6441909891	6327.20761236459	0.997172012524728	0.996520799812653	0.99721491722114	0.997601715954635	0.99785268111384	0.998487777873236	239	68199	186	151	97	70	47	22	0	0	0	0	0	0	68179	68214	68268	68295	68318	68343	73	73	73	73	73	73
D3_SARCOIDOSIS	60_70	UKBB	K11_OTHINT	0.966970385882608	1.11336025643325	-15.1135995239522	1.12651947342424	1.30676682823043	-15.1059273372473	1.02149953575941	0.734883145636182	2788.63208373798	1.019483985144	1.01676535736288	6684.65384543406	0.343833199718984	0.129768168716169	0.995675711846741	0.269163979759577	0.198715534911054	0.998196948380657	6017	46356	4677	4066	2990	2236	1363	522	4	3	1	1	1	0	47644	48255	49331	50085	50958	51799	48	49	51	51	51	52
D3_SARCOIDOSIS	60_70	UKBB	K11_OTHPERITON	-14.0115987840566	-14.0127150152167	-14.0149453725451	-14.0148917684324	-14.0080314548533	-13.9967254239507	3620.60906305582	2780.85638964614	3309.15412746391	4250.31660932518	4905.69317183782	8535.47287607719	0.996912229339898	0.995979482546308	0.996620805597691	0.997369079405683	0.997721672260183	0.998691605459404	1287	70137	1018	876	622	409	232	84	0	0	0	0	0	0	70320	70462	70716	70929	71106	71254	86	86	86	86	86	86
D3_SARCOIDOSIS	60_70	UKBB	K11_PANCOTH	-13.002181455434	-13.0004896500454	-13.0015778708496	-13.0019725103469	-13.0071227332276	-13.0046938184142	3993.20587764961	3430.67556998194	4235.09392379712	5578.29213008713	7683.29617668689	10547.2000047224	0.997402031894521	0.996976436583116	0.99755052847917	0.99814027958901	0.998649254536928	0.999016208872318	392	63661	344	228	146	88	36	21	0	0	0	0	0	0	63637	63753	63835	63893	63945	63960	72	72	72	72	72	72
D3_SARCOIDOSIS	60_70	UKBB	K11_PERITON	-14.0156212965317	-14.0163237975883	-14.0167037521272	-14.0154397590883	-14.0078995837398	-13.9999983982818	3459.09455877053	2651.09675891715	3176.25868390436	4066.39727401333	4650.5177343879	7784.75285447007	0.996767125889715	0.995781611433217	0.996478978467673	0.997249978272526	0.997596682660987	0.998565095544987	1462	70307	1168	965	680	445	252	102	0	0	0	0	0	0	70515	70718	71003	71238	71431	71581	86	86	86	86	86	86
D3_SARCOIDOSIS	60_70	UKBB	K11_PERITONITIS	-12.0135082961985	-12.0100938601742	-12.0003134420868	-11.993906712008	-11.981207305655	-11.9908719564324	3267.23049073287	2570.85353794762	3404.48370678894	4064.48762885515	4488.11292604955	6413.41011145596	0.99706620906649	0.996272586723502	0.997187577965535	0.997645523870542	0.997870015943868	0.998508231055805	245	69366	211	137	84	52	33	20	0	0	0	0	0	0	69316	69390	69443	69475	69494	69507	84	84	84	84	84	84
D3_SARCOIDOSIS	60_70	UKBB	K11_POSTOPDIS	-13.0060644299017	-13.0057837187044	-13.005768174515	-13.0058293965033	-13.0056304711672	-13.0051557661772	3960.31411063117	3181.3813019666	3830.75953497032	4736.7061428506	5211.38534295528	8403.93276723775	0.997379672656822	0.996738182524882	0.997291116396727	0.99780920810289	0.998008786473835	0.998765267507196	446	66202	357	278	190	128	83	37	0	0	0	0	0	0	66219	66298	66386	66448	66493	66539	72	72	72	72	72	72
D3_SARCOIDOSIS	60_70	UKBB	K11_PULPITIS_1	-14.0112959890781	-14.0076673882614	-14.0017587554465	-14.0019147426929	-14.0061616580997	-14.0120640720387	5369.71311107292	3895.73621245818	4143.9986348158	4384.45170626201	4158.65982784559	5882.85708500526	0.997918066788787	0.997131100041258	0.997304109662475	0.997451929373714	0.9973127691423	0.998099563043014	754	70360	461	432	389	347	298	170	0	0	0	0	0	0	70567	70596	70639	70681	70730	70858	86	86	86	86	86	86
D3_SARCOIDOSIS	60_70	UKBB	K11_PULPITIS_2	-15.0298754628724	-15.0266404911735	-15.0215292382893	-15.0220781732016	-15.0225682182936	-15.0279359950896	6327.498755898	4589.43643059388	4956.82211706453	5428.62541853352	5116.67755955379	7392.23684097349	0.998104765442345	0.997387587079982	0.997582033885712	0.997792098731307	0.99765741384228	0.998377953776371	1465	69928	917	851	761	651	536	301	0	0	0	0	0	0	70390	70456	70546	70656	70771	71006	86	86	86	86	86	86
D3_SARCOIDOSIS	60_70	UKBB	K11_PULPITIS_2_ONLYAVO	-14.0204357465321	-14.0181772317014	-14.0139029919711	-14.0150044130563	-14.0145900693459	-14.0215982060748	5006.33963091225	3631.87232523715	3953.42426978558	4504.90318485664	4323.18573688346	6508.23690211194	0.99776549826425	0.996920359965733	0.9971717041596	0.99751774074968	0.997413480211594	0.998281007861279	839	70855	546	498	439	357	272	146	0	0	0	0	0	0	71061	71109	71168	71250	71335	71461	87	87	87	87	87	87
D3_SARCOIDOSIS	60_70	UKBB	K11_PULPITIS_4	-14.0112959890781	-14.0076673882614	-14.0017587554465	-14.0019147426929	-14.0061616580997	-14.0120640720387	5369.71311107292	3895.73621245818	4143.9986348158	4384.45170626201	4158.65982784559	5882.85708500526	0.997918066788787	0.997131100041258	0.997304109662475	0.997451929373714	0.9973127691423	0.998099563043014	754	70360	461	432	389	347	298	170	0	0	0	0	0	0	70567	70596	70639	70681	70730	70858	86	86	86	86	86	86
D3_SARCOIDOSIS	60_70	UKBB	K11_PULP_PERIAPICAL	-14.0100669578216	-14.0053912128429	-13.9977031845032	-13.9975330908552	-14.0034151186905	-14.009434570639	5483.08673616502	3971.38933270469	4256.27419584861	4485.59236951224	4216.89051992027	5991.84876464622	0.997961293611457	0.997186208322103	0.997375984109309	0.997510162204577	0.997350396427549	0.998134482059827	754	66299	461	432	389	347	298	170	0	0	0	0	0	0	66512	66541	66584	66626	66675	66803	80	80	80	80	80	80
D3_SARCOIDOSIS	60_70	UKBB	K11_PULP_PERIAPICAL_INCLAVO	-14.0112959890781	-14.0076673882614	-14.0017587554465	-14.0019147426929	-14.0061616580997	-14.0120640720387	5369.71311107292	3895.73621245818	4143.9986348158	4384.45170626201	4158.65982784559	5882.85708500526	0.997918066788787	0.997131100041258	0.997304109662475	0.997451929373714	0.9973127691423	0.998099563043014	754	70360	461	432	389	347	298	170	0	0	0	0	0	0	70567	70596	70639	70681	70730	70858	86	86	86	86	86	86
D3_SARCOIDOSIS	60_70	UKBB	K11_REFLUX	1.4877923908901	0.255989491214296	-15.5215723092413	-15.5214267231256	1.03977969504114	-15.5207386006429	0.735017585320373	1.01927786025528	3065.04624080933	3655.25271745677	1.01852738410837	6449.08244063299	0.0429538043549964	0.801699765733651	0.995959483479301	0.996611925225492	0.307318060542067	0.998079766251826	7934	51676	5925	5226	4083	2935	2009	891	3	1	0	0	1	0	53640	54339	55482	56630	57556	58674	42	44	45	45	44	45
D3_SARCOIDOSIS	60_70	UKBB	K11_SALIVARY	-12.9837838869335	-12.9918550577701	-12.9791856002162	-12.9752533872912	-12.984686626614	-13.0010004392872	4356.24476339181	3191.80420762797	3561.88658835366	3981.74084856891	3832.19849015582	5478.44370451705	0.997621909252371	0.996752315847534	0.997092588821211	0.997399947304145	0.997296522821281	0.998106526534093	368	66224	257	237	193	160	122	74	0	0	0	0	0	0	66254	66274	66318	66351	66389	66437	81	81	81	81	81	81
D3_SARCOIDOSIS	60_70	UKBB	K11_STOMATITIS	-13.0056171814986	-13.0024446925247	-12.9955133075036	-12.9933632428137	-12.9974289632134	-12.9943899289755	4607.49258933476	3719.45535292147	4463.30661761624	5355.78173688296	6533.30844217921	11012.8751502929	0.997747805954856	0.997210766696131	0.997676855823382	0.998064298684305	0.998412681545491	0.999058554595951	340	66286	271	201	135	96	54	22	0	0	0	0	0	0	66272	66342	66408	66447	66489	66521	83	83	83	83	83	83
D3_SARCOIDOSIS	60_70	UKBB	K11_STRICTURE	-14.0165195743589	-14.0130942480312	-14.0107532672859	-14.0110387597552	-14.0077709933375	-14.0070363269884	3702.74617036606	2934.97590854714	3565.08314593368	4538.40680067896	4969.95747466593	8704.52956109163	0.996979663919472	0.996190500563421	0.996864327006294	0.997536762515952	0.997751174035943	0.998716071543413	1330	70512	1094	783	537	357	217	92	0	0	0	0	0	0	70663	70974	71220	71400	71540	71665	85	85	85	85	85	85
D3_SARCOIDOSIS	60_70	UKBB	K11_TONGUE	-14.0016879876548	-13.9944574828851	-13.9924852260624	-13.9872468783771	-13.9872993454862	-14.0054350160534	6051.83531849534	4256.91618168754	4770.13278496727	5626.71295132834	5680.92318497406	8222.60641424762	0.998153994595723	0.997376988182681	0.997659525966748	0.998016569010217	0.998035488501467	0.998640976546808	534	66303	383	349	300	228	167	82	0	0	0	0	0	0	66374	66408	66457	66529	66590	66675	80	80	80	80	80	80
D3_SARCOIDOSIS	60_70	UKBB	K11_ULCER	-13.0181582187895	-13.0205239883078	-13.0193267754964	-13.018128672556	-13.0196414541373	-13.0136792313089	4056.44978810002	3098.54867947219	3460.93834677473	4113.02254318542	4390.72239349895	6816.87638887728	0.997439394010593	0.996647190164102	0.996998532107365	0.997474619595001	0.997634066846183	0.998476808608718	439	66050	321	283	215	174	108	51	0	0	0	0	0	0	66091	66129	66197	66238	66304	66361	77	77	77	77	77	77
D3_SARCOIDOSIS	60_70	UKBB	K11_UMBHER	3.30008866038573	2.12907365592751	-14.2920727265086	-14.3012536500977	-14.293595294989	-14.2842579929834	0.738878542664423	1.01905739693724	4280.33673207989	4787.70802226463	5193.28772764779	8372.51601943194	7.95661668436863e-06	0.036684519326534	0.997335863112001	0.99761666073505	0.997803968275306	0.998638738539331	1001	52992	717	644	507	387	293	129	3	1	0	0	0	0	53218	53291	53428	53548	53642	53806	55	57	58	58	58	58
D3_SARCOIDOSIS	60_70	UKBB	K11_VASCINT	-14.0255778167491	-14.0188199225894	-14.0245170249666	-14.0122213593904	-14.008447153253	-13.9476665165495	6721.54912620468	5596.84682110302	6865.37481212883	9067.093307623	10336.0473699368	20282.297603254	0.998335088583724	0.998001483935781	0.998370090762622	0.998766955378559	0.998918627219613	0.999451313302203	398	43161	349	265	159	114	59	22	0	0	0	0	0	0	43168	43252	43358	43403	43458	43495	42	42	42	42	42	42
D3_SARCOIDOSIS	60_70	UKBB	K11_VENTHER	-14.0344214871039	-14.0346223852228	-14.0357630963709	-14.037268620739	-14.0239668967495	-14.0105550532223	4417.33290553682	3307.91979919435	3772.94569286192	4527.56219977264	4700.41385167321	7344.02837212045	0.997465024795482	0.996614798543426	0.99703179060747	0.997526240066808	0.997619467046852	0.998477838290113	927	53041	700	605	483	351	242	115	0	0	0	0	0	0	53211	53306	53428	53560	53669	53796	57	57	57	57	57	57
D3_SARCOIDOSIS	60_70	UKBB	K11_VOLVU	-13.0513397250618	-13.0594191469226	-13.0780690350157	-13.0637816789794	-13.0286874931139	-13.0782598392647	5858.09537925033	4640.12875982912	5504.45772771807	7026.3426505701	8006.79129619009	11304.8915454218	0.998222382331536	0.997754395256367	0.998104303808466	0.998516527840955	0.998701679158822	0.999076953614424	232	42736	182	149	105	75	41	29	0	0	0	0	0	0	42746	42779	42823	42853	42887	42899	40	40	40	40	40	40
D3_SARCOIDOSIS	60_70	UKBB	KNEE_ARTHROSIS	-16.0996390303447	-16.0962449445854	0.725115360157109	1.03538288041964	-16.0837462354131	-16.0886730835759	5318.51622244439	3952.2090868829	1.01776601288263	1.01755696759827	5623.4130262107	9273.00127075179	0.997584733549451	0.996750447777053	0.476181318803578	0.308906910351191	0.997717941889589	0.998615669615258	6192	52328	4760	4244	3394	2524	1702	715	2	2	2	1	0	0	53705	54221	55071	55941	56763	57750	53	53	53	54	55	55
D3_SARCOIDOSIS	60_70	UKBB	KRA_PSY_ALCOH	-13.032585269118	-13.0378410668609	-13.0402584592406	-13.0294957001456	-13.0303192910188	-13.0374076804425	4261.76554079826	3219.75510484458	3646.60295936454	4316.86596050266	4365.41546614208	7416.2138870586	0.997560052924757	0.996769113387239	0.997146769518331	0.997591767322706	0.997618399616973	0.998597351546005	375	71105	268	243	193	139	100	48	0	0	0	0	0	0	71125	71150	71200	71254	71293	71345	87	87	87	87	87	87
D3_SARCOIDOSIS	60_70	UKBB	KRA_PSY_ALCOH_EXMORE	-13.0637740043935	-13.0771412414639	-13.0847027834557	-13.0647735597631	-13.0593117731162	-13.0772032832496	4805.64573749821	3594.25455764731	4154.37366652132	4799.5620878899	4871.09376615019	8079.37710110549	0.997831015577202	0.997097026404649	0.997486970140255	0.997828100137157	0.997860888897573	0.998708552167862	375	54496	268	243	193	139	100	48	0	0	0	0	0	0	54546	54571	54621	54675	54714	54766	57	57	57	57	57	57
D3_SARCOIDOSIS	60_70	UKBB	KRA_PSY_ANXIETY	1.33976603192742	0.826200218724559	-15.0817590513629	-15.0834439722173	-15.0779386430919	-15.079255988825	1.01404600565511	1.01288106331196	3391.25147193652	4263.85223076827	4601.0492052267	7599.88163608622	0.186431908836805	0.414675616215684	0.996451615832697	0.9971774767705	0.997385284881196	0.998416883548498	4229	69434	3214	2713	2009	1289	841	381	2	1	0	0	0	0	70367	70868	71572	72292	72740	73200	80	81	82	82	82	82
D3_SARCOIDOSIS	60_70	UKBB	KRA_PSY_ANXIETY_EXMORE	1.4603328669443	0.937997055320127	-15.1200572308162	-15.1238571368938	-15.1158678098666	-15.1170459518649	1.01767450238536	1.01597217304072	3654.96803806992	4610.29545082485	4915.94699356013	8151.9689848393	0.15129551044078	0.355876554924616	0.996699280079177	0.997382581963567	0.997546617455558	0.998520400325442	4229	57451	3214	2713	2009	1289	841	381	2	1	0	0	0	0	58400	58901	59605	60325	60773	61233	64	65	66	66	66	66
D3_SARCOIDOSIS	60_70	UKBB	KRA_PSY_ANYMENTAL	-16.1217768542579	0.639126671605096	-16.1138040745611	-16.1177983300519	-16.1119787623516	-16.1007573435845	4051.40977392423	0.726854601999292	3482.68827773428	4042.21878758035	4126.41928893845	7114.17557357012	0.996824985964265	0.379236085347608	0.99630833752863	0.996818552126895	0.99688459520642	0.998194234229663	10061	61447	7161	6177	4947	3757	2786	1319	2	2	0	0	0	0	64278	65262	66492	67682	68653	70120	67	67	69	69	69	69
D3_SARCOIDOSIS	60_70	UKBB	KRA_PSY_ANYMENTAL_SUICID_PREG_NERV	-13.0056398414752	-13.0113532597507	-13.0088374638193	-13.0117237434297	-13.0083752830668	-13.0046314638457	5456.57195760474	4024.49626211445	4503.05365906428	4726.795901701	4550.17111123281	5846.86275572027	0.998098258487518	0.997420412613311	0.997695000567434	0.997803619917485	0.997718950033459	0.998225341256993	291	71089	173	153	134	120	90	70	0	0	0	0	0	0	71122	71142	71161	71175	71205	71225	85	85	85	85	85	85
D3_SARCOIDOSIS	60_70	UKBB	KRA_PSY_ANYMENTAL_SUICID_PREG_NERV_EXMORE	-13.0116132879525	-13.0137176650697	-13.0165621472211	-13.0184484732803	-13.0111539782181	-13.0059292042978	6088.91730972474	4506.77061111496	5099.75682323497	5283.46487358082	5096.54770322845	6604.15748275037	0.998294974800256	0.997696037613239	0.997963490602517	0.998034015786921	0.997963054953036	0.998428683230171	291	54445	173	153	134	120	90	70	0	0	0	0	0	0	54505	54525	54544	54558	54588	54608	58	58	58	58	58	58
D3_SARCOIDOSIS	60_70	UKBB	KRA_PSY_DEMENTIA	-13.0597475299015	-13.0586104780246	-13.0648093760715	4.48415011952516	-13.0785322087793	NA	3512.19738504408	3156.43177005004	4689.02397234302	1.01315430956186	11860.1052309547	0	0.997033154527668	0.996699046669633	0.997776894239623	9.60276334746546e-06	0.999120146355429	NA	455	71081	441	267	122	59	22	0	0	0	1	1	0	0	71008	71182	71327	71390	71427	71449	87	87	86	86	87	87
D3_SARCOIDOSIS	60_70	UKBB	KRA_PSY_DEMENTIA_EXMORE	-13.0570712239493	-13.0544747216475	-13.0639217566473	4.60855033066933	-13.0875793322388	NA	3831.39335718672	3383.80716867622	5089.07309422615	1.01906775078442	13372.7968651488	0	0.997280880765292	0.996921828735261	0.997951790074122	6.11655350385267e-06	0.999219132996199	NA	455	56788	441	267	122	59	22	0	0	0	1	1	0	0	56740	56914	57059	57122	57159	57181	62	62	61	61	62	62
D3_SARCOIDOSIS	60_70	UKBB	KRA_PSY_MOOD	1.52364412319948	1.02567277897323	-14.502306541149	-14.5059220130768	-14.5020516893173	-14.4994616469167	1.01782598556276	1.01474493164553	2587.44107502615	2895.09765056912	2945.31554982657	4450.25237684076	0.134403836255803	0.312126975621672	0.995527973172793	0.996002206425008	0.996071417070986	0.997400399990734	3569	65189	2363	2073	1739	1398	1063	557	2	1	0	0	0	0	66321	66611	66945	67286	67621	68127	72	73	74	74	74	74
D3_SARCOIDOSIS	60_70	UKBB	KRA_PSY_MOOD_EXMORE	1.51607291576065	1.01640718840278	-15.5087226851091	-15.5116514025109	-15.5077970172472	-15.5055657827384	1.02089542562045	1.01720747405484	4259.65193102566	4757.49312503658	4847.78873367709	7368.85215186041	0.137532612755067	0.31769139746339	0.997095034230373	0.997398527982491	0.997447617586378	0.998321089613416	3569	56468	2363	2073	1739	1398	1063	557	2	1	0	0	0	0	57608	57898	58232	58573	58908	59414	64	65	66	66	66	66
D3_SARCOIDOSIS	60_70	UKBB	KRA_PSY_SCHIZODEL	-12.0013562278405	-11.9972692861665	-11.9992070433851	-12.0044153707478	-11.9935319132936	-11.9865381808703	3583.88246690453	2845.29864090798	3317.82002942518	3692.30405601243	3751.96947240139	5389.58369938154	0.997328126958773	0.996635710771152	0.997114382008052	0.997405923058732	0.997449489470427	0.998225490798323	194	71127	143	111	88	71	49	25	0	0	0	0	0	0	71091	71123	71146	71163	71185	71209	87	87	87	87	87	87
D3_SARCOIDOSIS	60_70	UKBB	KRA_PSY_SCHIZODEL_EXMORE	-13.0002507933131	-12.9885661474394	-12.9955979730147	-13.003820917661	-12.9840003193354	-12.9700663823871	6440.56102194779	5300.04715300951	6137.64354643082	6856.42654077115	6819.7919220796	10127.4537423625	0.99838947378721	0.998044665316434	0.998310592794302	0.99848674208646	0.998480932079439	0.998978162413428	194	54478	143	111	88	71	49	25	0	0	0	0	0	0	54472	54504	54527	54544	54566	54590	57	57	57	57	57	57
D3_SARCOIDOSIS	60_70	UKBB	KRA_PSY_SUBSTANCE	-15.1008593650329	-15.0967229823695	-15.093643271336	0.878400100958104	0.941156908472556	-15.0960972837865	3041.93885701842	2250.72012512289	2507.17969966011	1.01234566065292	1.01172367018061	6263.86433902518	0.996039140291264	0.994648223148477	0.995196629826734	0.38556520051053	0.352241165894858	0.998077076603322	5971	68803	4179	3735	3062	2349	1708	746	0	0	1	1	1	0	70510	70954	71627	72340	72981	73943	85	85	84	84	84	85
D3_SARCOIDOSIS	60_70	UKBB	KRA_PSY_SUBSTANCE_EXMORE	-15.1955548433841	-15.1870465134292	-15.1830894712983	1.12030812993059	1.16501825799248	-15.1883772623055	3609.36041287164	2650.85461538835	2954.14274665772	1.01828120256845	1.01748335505204	7381.16010717146	0.996640883314631	0.995428853933018	0.995899216666463	0.271247065014722	0.252209232100268	0.998358176358029	5971	57052	4179	3735	3062	2349	1708	746	0	0	1	1	1	0	58783	59227	59900	60613	61254	62216	61	61	60	60	60	61
D3_SARCOIDOSIS	60_70	UKBB	L12_ABSCESS_CUT	-13.01362465785	-13.0112903234465	-13.010517242667	-13.0119242113564	-13.0139165640672	-13.0164649961015	3835.06169258131	2945.2487238415	3422.40519729325	3782.06538177117	3910.7224070646	5249.18597192639	0.997292520668484	0.996475179222313	0.99696679228975	0.997254940910473	0.997344842497959	0.998021478783818	489	63225	338	309	252	179	140	78	0	0	0	0	0	0	63300	63329	63386	63459	63498	63560	76	76	76	76	76	76
D3_SARCOIDOSIS	60_70	UKBB	L12_ACNE	-11.9998421228407	-11.9992990327284	-11.998859033164	-11.9975985884045	-11.9983863789639	-11.997212922286	5456.30668325517	3815.4124881765	4153.7405291775	4491.69715016948	3805.50328339412	4936.47839928212	0.998245245071535	0.997490693421498	0.997695163916012	0.997868803933675	0.997484350775093	0.998060888599934	105	65634	59	58	49	49	44	34	0	0	0	0	0	0	65601	65602	65611	65611	65616	65626	79	79	79	79	79	79
D3_SARCOIDOSIS	60_70	UKBB	L12_ACTINKERA	2.76973313092862	-13.1983822669898	-13.1991246947928	3.30401722858675	-13.2005426967405	-13.199069596344	1.0120526754138	2422.61342463804	2950.55493019939	1.0109283492515	4899.70874864905	8034.29461139831	0.00620498059011347	0.995653151576664	0.996430724750329	0.0010819557565106	0.997850383153228	0.998689203020296	692	67513	596	489	327	200	101	46	2	1	1	1	0	0	67527	67634	67796	67923	68022	68077	80	81	81	81	82	82
D3_SARCOIDOSIS	60_70	UKBB	L12_ATOPIC	-14.0213674835936	-14.0212918284488	-14.0158520737011	-14.0121177123208	-14.0089070275246	-14.0078821306334	4745.13488596447	3402.15975730565	3559.28491347838	3698.71078322417	3643.15616673193	5215.42192011637	0.997642339654179	0.996711694511458	0.996858075892653	0.996977318233359	0.996931928642557	0.99785699803103	851	64604	551	544	483	450	355	194	0	0	0	0	0	0	64823	64830	64891	64924	65019	65180	81	81	81	81	81	81
D3_SARCOIDOSIS	60_70	UKBB	L12_ATROPHICSKIN	-14.0083396067171	-14.0068866123935	-14.0061246934181	-14.0064577925403	-14.0050378991531	-14.004284227841	5262.11711871509	3865.17259131496	4350.88353277001	5208.23342257886	5498.40590058075	8698.70356314838	0.997875945281927	0.997108575659206	0.997431498392439	0.99785425843147	0.99796770343397	0.99871546406168	723	58726	523	470	398	290	193	100	0	0	0	0	0	0	58856	58909	58981	59089	59186	59279	70	70	70	70	70	70
D3_SARCOIDOSIS	60_70	UKBB	L12_CELLULITIS	1.38635144886375	-15.5481444643585	-15.5477934168695	-15.5476959581456	-15.5451181257116	-15.5453559271339	1.01378874564869	3524.54011311444	3914.17047119383	4367.59073166314	4477.13562424007	7148.14204507009	0.171470077317221	0.996480226133686	0.996830666474323	0.997159706317931	0.997229660687523	0.998264809284528	3798	65008	2719	2448	1996	1618	1235	584	1	0	0	0	0	0	66007	66278	66730	67108	67491	68142	79	80	80	80	80	80
D3_SARCOIDOSIS	60_70	UKBB	L12_CORNSANDCALLOS	-13.0067520697738	-13.0058960715599	-13.0074216308559	-13.0043702283356	-13.0031009139231	-13.0050570937657	4419.67154329395	3111.39066894469	3294.52908833437	3614.1828325257	3809.07735705985	6310.07508169608	0.997651890738735	0.996664779656848	0.996849809592377	0.99712909824436	0.997276255549945	0.998355562051633	416	58461	298	271	241	204	147	68	0	0	0	0	0	0	58510	58537	58567	58604	58661	58740	69	69	69	69	69	69
D3_SARCOIDOSIS	60_70	UKBB	L12_DECUBITANSULCERANDPRESSURE	-13.0112974155083	-13.0128966425239	-13.0123465108781	-13.0115017351452	-13.0085146097292	-13.0202240403122	3921.68880839396	3470.6120299491	4329.65515202823	5538.36216275619	6881.29308111821	14509.4575833089	0.997352800085608	0.997008376359765	0.99760204118188	0.998125498749966	0.998491666222948	0.999284009461687	575	59528	527	235	149	92	46	14	0	0	0	0	0	0	59504	59796	59882	59939	59985	60017	72	72	72	72	72	72
D3_SARCOIDOSIS	60_70	UKBB	L12_DERMATITISECZEMA	-15.0654704389829	-15.0622368755688	-15.0609824538725	-15.0583134592946	-15.056030417493	-15.0574280751811	3793.95006536022	2802.67546163564	3063.39927630051	3348.54584286598	3420.93183324717	4891.61062458223	0.99683167293528	0.995712001418705	0.996077273683227	0.99641194838313	0.996488402569631	0.997543943838625	3445	66061	2422	2197	1848	1541	1152	627	0	0	0	0	0	0	67000	67225	67574	67881	68270	68795	84	84	84	84	84	84
D3_SARCOIDOSIS	60_70	UKBB	L12_DERMATITISNAS	-14.0106275516518	-14.0089776625819	-14.0085905942078	-14.0067907497357	-14.0049176905003	-14.0096776915121	4595.3878157086	3649.24543641049	4644.18906042906	5785.72930725757	6466.73848896984	10791.7663283601	0.997567377000554	0.996937032674105	0.997593288933979	0.998068386788339	0.998272034831053	0.99896420084979	724	65124	583	471	338	188	124	51	0	0	0	0	0	0	65181	65293	65426	65576	65640	65713	84	84	84	84	84	84
D3_SARCOIDOSIS	60_70	UKBB	L12_DERM_NAS	-14.0106540010647	-14.0092019285639	-14.0086901115624	-14.0068645664974	-14.0049902269207	-14.0094806692291	4647.0205113457	3692.98447685957	4672.16055467172	5819.21111060695	6506.70510293005	10788.9557128949	0.997594401068217	0.996973261277031	0.997607680498353	0.998079490504999	0.998282639727574	0.998963945585922	709	65101	570	459	333	184	122	51	0	0	0	0	0	0	65156	65267	65393	65542	65604	65675	84	84	84	84	84	84
D3_SARCOIDOSIS	60_70	UKBB	L12_DISORDSKINAPPENDIX	1.65249559132206	0.956613520603542	-14.5025304421088	-14.5013731109166	1.27545698237221	-14.5039201398515	1.01328728641892	1.0126516259669	2443.2151179747	2765.60626150376	1.01107085649057	3874.11711782813	0.102926969002447	0.344831457871666	0.995263913890995	0.995816335514772	0.207131930556273	0.997012886661537	3044	66652	2078	1973	1736	1392	1108	612	2	1	0	1	1	0	67534	67639	67876	68220	68504	69000	82	83	84	83	83	84
D3_SARCOIDOSIS	60_70	UKBB	L12_EPIDERMALTHICKOTH	-12.0088929688277	-12.0042963269943	-12.0108201179987	-12.0077272926611	-12.0005841807167	-11.9949623076494	3704.85346167171	2869.98725249084	3653.33304002165	4335.55978175141	4378.13549001015	7794.38100490861	0.997413745614309	0.996662697798945	0.997376852707842	0.997790188937299	0.997812980235464	0.998772116547933	180	58537	142	115	86	57	41	15	0	0	0	0	0	0	58506	58533	58562	58591	58607	58633	69	69	69	69	69	69
D3_SARCOIDOSIS	60_70	UKBB	L12_EPIDERMTHICKNAS	-12.009161468727	-12.0044071070454	-12.0105700043825	-12.0087015887576	-12.001489561087	-11.9986628126065	3836.14916072654	2922.75424520317	3688.60372040211	4402.87028123681	4456.83444134498	8466.49747873101	0.997502206386699	0.996722918398387	0.997401989434074	0.997823795592136	0.997851436534027	0.99886924378967	170	58525	133	110	84	56	39	14	0	0	0	0	0	0	58493	58516	58542	58570	58587	58612	69	69	69	69	69	69
D3_SARCOIDOSIS	60_70	UKBB	L12_ERYTHEMATOUSOTH	4.19681999695356	-12.5413786945764	-12.5423478253257	-12.5366132146132	-12.5248597858695	-12.5125968187107	1.0223962839939	3412.58104658646	4294.50118809364	5855.87826351601	6073.07703301184	12817.2036755683	4.04514646349462e-05	0.997067747323699	0.997669733684729	0.998291842480724	0.998354477456672	0.999221077663731	206	69527	165	139	90	46	35	12	1	0	0	0	0	0	69484	69510	69559	69603	69614	69637	83	84	84	84	84	84
D3_SARCOIDOSIS	60_70	UKBB	L12_ERYTH_NAS	4.19951269368613	-12.5407112649451	-12.5413970103915	-12.5363749748821	-12.524602393804	-12.5123961868505	1.02244489994086	3425.37559308526	4322.91733221059	5854.95893189319	6072.00650920012	12815.8859047191	4.00269197579547e-05	0.99707885536206	0.997685226841143	0.99829160673638	0.998354221165799	0.999221010063266	204	69518	164	138	89	46	35	11	1	0	0	0	0	0	69474	69500	69549	69592	69603	69627	83	84	84	84	84	84
D3_SARCOIDOSIS	60_70	UKBB	L12_FOLLICULARCYST	2.39628180782999	-14.1818202735423	-14.1816541225517	-14.1801796004404	2.17231540398618	-14.1811797170271	1.01368020755223	2828.99803361082	3122.26879057042	3660.41898366505	1.01164427131107	4873.71648058709	0.0180816147015967	0.996000206464441	0.996375941751645	0.996909064748033	0.0317684888351641	0.997678377798763	1442	66121	999	940	802	595	458	277	1	0	0	1	1	0	66482	66541	66679	66886	67023	67204	81	82	82	81	81	82
D3_SARCOIDOSIS	60_70	UKBB	L12_GRANULOMATOUSSKIN	-11.9931869680031	-11.9885921205033	-11.9883541648282	-11.9919733605642	-12.0017240315254	-11.9789997993307	3836.3291025602	2977.56136518683	3315.91317719304	4126.55911660555	3906.19442905719	6845.04693963594	0.997505645925088	0.996787476212619	0.99711533404278	0.997681313496264	0.997548515463011	0.998603683188821	172	58405	122	118	81	68	52	26	0	0	0	0	0	0	58385	58389	58426	58439	58455	58481	70	70	70	70	70	70
D3_SARCOIDOSIS	60_70	UKBB	L12_HYPERTROPHICNAS	-11.9975956331254	-11.9954463624831	-11.9971269063528	-11.9972126229927	-12.0021853976703	-12.012735335423	5772.8531897309	4221.95030191122	4430.9366855103	4947.72547742767	5284.01865181528	7744.2709041019	0.99834177500853	0.997733045656333	0.997839664315652	0.998065296591759	0.998187676686789	0.998762340272945	102	58365	68	65	54	43	33	18	0	0	0	0	0	0	58330	58333	58344	58355	58365	58380	69	69	69	69	69	69
D3_SARCOIDOSIS	60_70	UKBB	L12_HYPERTROPHICSKIN	-14.0122111923466	-14.0104504115609	-14.0107635774271	-14.0110508123957	-14.0092811482796	-14.0081663893326	7328.66510240438	4975.63781628067	5352.16244372801	5715.0827441275	5614.4301125504	7988.26281704448	0.998474467040708	0.997753311693139	0.997911319154968	0.998043914598273	0.998009098463606	0.998600835473887	484	58445	298	290	258	233	190	112	0	0	0	0	0	0	58561	58569	58601	58626	58669	58747	70	70	70	70	70	70
D3_SARCOIDOSIS	60_70	UKBB	L12_IMPETIGO	-12.0425795413034	4.5137802168724	-12.0405405788308	-12.0425677117367	-12.0413453548806	-12.0325359197895	5806.5731311882	1.01428049581149	4149.28177020562	4693.27251928753	4572.54164232791	6048.25646314989	0.998345223390297	8.57788758888029e-06	0.9976846720756	0.997952693293133	0.99789885074932	0.998412671757003	106	62999	60	65	59	47	38	30	1	1	0	0	0	0	62969	62964	62970	62982	62991	62999	75	75	76	76	76	76
D3_SARCOIDOSIS	60_70	UKBB	L12_INFECT_SKIN	1.79788150478234	0.475715813656177	0.661074385091282	1.56523775816485	-14.5079521992254	-14.5078968530992	0.726197079271821	1.01225631445653	1.01221729327721	0.724158796625532	2221.9752995967	3439.07235065403	0.0132957109938834	0.638386534789047	0.513694824089499	0.0306600915636046	0.994790406165803	0.99663409448973	5299	65503	3714	3394	2851	2317	1782	891	6	4	3	2	0	0	67002	67322	67865	68399	68934	69825	80	82	83	84	86	86
D3_SARCOIDOSIS	60_70	UKBB	L12_INFECT_SKIN_NAS	-14.1760869082467	-14.1753147448543	1.82000602843762	2.70925571047456	2.0453821026848	-14.1728032994575	3753.47263561446	2731.37905271534	1.01266240465418	0.725123053847061	1.01178288787335	5093.06887606265	0.996986562822015	0.995859156202962	0.0722961716844543	0.00018676992051753	0.0432215941162757	0.997779679282498	1656	63629	1161	1063	890	748	581	289	3	3	3	2	1	0	64043	64141	64314	64456	64623	64915	78	78	78	79	80	81
D3_SARCOIDOSIS	60_70	UKBB	L12_INFECT_SKIN_OTHER	-14.1760869082467	-14.1753147448543	1.82000602843762	2.70925571047456	2.0453821026848	-14.1728032994575	3753.47263561446	2731.37905271534	1.01266240465418	0.725123053847061	1.01178288787335	5093.06887606265	0.996986562822015	0.995859156202962	0.0722961716844543	0.00018676992051753	0.0432215941162757	0.997779679282498	1656	63629	1161	1063	890	748	581	289	3	3	3	2	1	0	64043	64141	64314	64456	64623	64915	78	78	78	79	80	81
D3_SARCOIDOSIS	60_70	UKBB	L12_INTERNALSUBSTANCEDERM	-11.9956540231971	-11.9992941118065	-11.9875859661138	-11.9909814292966	-11.9925774357629	-11.985246607969	3722.52236168172	3046.08323984576	3754.72063848593	4836.36175103552	5406.46574562417	12293.0111710872	0.997428858809393	0.99685693856756	0.997452621796528	0.998021775532557	0.998230140542173	0.999222091188414	156	64553	125	93	67	45	24	8	0	0	0	0	0	0	64503	64535	64561	64583	64604	64620	81	81	81	81	81	81
D3_SARCOIDOSIS	60_70	UKBB	L12_LICHENPLANUS	-13.0105655496491	-13.0106125172879	-13.009347250251	-13.0091082027709	-13.0077758519665	-13.0075963818833	4585.80001300366	3286.85625980132	3637.00754102817	3882.48712086514	4201.58460025967	6800.45678465116	0.997736291285426	0.996841681252779	0.997146023189204	0.997326521160553	0.997529816026425	0.998473844577449	333	68440	239	224	181	158	111	52	0	0	0	0	0	0	68455	68470	68513	68536	68583	68642	79	79	79	79	79	79
D3_SARCOIDOSIS	60_70	UKBB	L12_LICHENPLANUS_INCLAVO	-12.9799708697639	-12.9774842575591	-12.9848104392816	-12.9876555379299	-12.9901587535977	-12.9962167554213	4501.12624852322	3229.91395546131	3566.74117500533	3826.58010211822	4100.11504121173	6691.67921190478	0.997699130521778	0.996794185043258	0.997095287720337	0.997291934400295	0.997472112448534	0.998450392816092	333	71001	239	224	181	158	111	52	0	0	0	0	0	0	71008	71023	71066	71089	71136	71195	87	87	87	87	87	87
D3_SARCOIDOSIS	60_70	UKBB	L12_LICHENSCLERATROPH	-11.9881562202369	-11.9836824190966	-11.9805348755557	-11.9835574823245	-11.9844836750309	-11.9784875951281	4973.07673045982	3744.50399665699	4418.74266432865	4841.22974459977	5116.93087272409	8567.20433199841	0.998076612122612	0.997446503229691	0.997836698621795	0.998024988228423	0.998131257586038	0.998884414701743	103	58407	82	69	56	44	26	11	0	0	0	0	0	0	58359	58372	58385	58397	58415	58430	69	69	69	69	69	69
D3_SARCOIDOSIS	60_70	UKBB	L12_LICHSIMPANDPRURIGO	-12.9909295400667	-12.9892755254722	-12.9892914666635	-12.9927376481061	-12.9978295676066	-12.9917076293729	5901.12803205508	4320.67000895969	4539.39780571441	4623.76162318583	4693.98112657064	6734.23125789294	0.998243513158501	0.997601314896779	0.997716890782131	0.99775795294521	0.997790627187631	0.998460718661274	203	64488	130	124	108	107	86	45	0	0	0	0	0	0	64480	64486	64502	64503	64524	64565	81	81	81	81	81	81
D3_SARCOIDOSIS	60_70	UKBB	L12_NAILDIS	-14.0216812129974	-14.0217546530384	-14.0198051066853	-14.0198551357599	-14.0196702563853	-14.019518816911	4525.46616650491	3107.06772864201	3318.52360554873	3671.75084557935	3482.34930423963	5450.14842249932	0.997527842515144	0.99639927270484	0.996629177883216	0.996953442854226	0.996787786850061	0.997947588870825	981	65882	675	651	578	486	394	199	0	0	0	0	0	0	66109	66133	66206	66298	66390	66585	79	79	79	79	79	79
D3_SARCOIDOSIS	60_70	UKBB	L12_NONIONRADISKIN	2.16347667322615	-14.6632847079489	1.15433586770482	1.46758611226441	-14.6515574280336	-14.64905473004	0.723819642775057	2399.55799377771	1.01065413535799	1.01055947562334	3397.92200449323	5540.64636757451	0.00279917746910897	0.995124295518175	0.25338458299555	0.146431798248422	0.996559598712751	0.99789045533561	2771	68183	2171	1967	1549	1154	800	341	4	2	2	1	0	0	68697	68901	69319	69714	70068	70527	82	84	84	85	86	86
D3_SARCOIDOSIS	60_70	UKBB	L12_OTHERCONTACT	-13.0028856904574	-12.9919806272792	-12.9867044709034	-12.9770590101016	-12.9749326509877	-12.9676932753654	4858.16411847708	3625.08031844328	3771.06736477333	4114.32575967074	4241.92641667835	5578.78254874117	0.997864462974413	0.997140455478209	0.99725227117166	0.997483384042585	0.997559485648729	0.99814534571911	303	64725	210	182	161	139	103	54	0	0	0	0	0	0	64737	64765	64786	64808	64844	64893	81	81	81	81	81	81
D3_SARCOIDOSIS	60_70	UKBB	L12_OTHERDISSKINANDSUBCUTIS	2.51891713431526	-14.1692885411277	2.42189024902339	-14.1585470062882	-14.1614720323404	-14.162839269583	1.01593955811094	3265.18787394676	1.01426477037389	4747.2118226436	5187.14668311202	7919.27215636833	0.0131604864164078	0.996537589407293	0.0169482520603934	0.997620314885113	0.997821691471882	0.998573062707857	1218	59713	1001	827	562	385	232	112	2	1	1	0	0	0	59856	60030	60295	60472	60625	60745	72	73	73	74	74	74
D3_SARCOIDOSIS	60_70	UKBB	L12_OTHERMELANIN	-11.9969252807997	-12.0022360183646	-12.0024770488564	-12.0003431293103	-12.0085101284153	-11.9913433726013	4749.57927881423	3504.1907429277	4140.03814919096	5061.50117506412	4759.40410120127	7566.59443631113	0.997984631749857	0.997267163578503	0.997686838292662	0.998108292538979	0.997986849937521	0.998735533691422	126	58406	99	83	60	41	31	21	0	0	0	0	0	0	58364	58380	58403	58422	58432	58442	69	69	69	69	69	69
D3_SARCOIDOSIS	60_70	UKBB	L12_OTHERSKINSUBCUTIS	1.4763706981473	-15.5598994199293	0.326751153348088	-15.554437143773	-15.5496243385644	-15.5483408536134	0.727038898900688	2561.10022506729	1.01248693137816	3151.52335185525	3230.79586759354	5195.69649216758	0.0422892330948332	0.99515250242147	0.746906278644278	0.996062033030539	0.996159844881782	0.997612300369035	7593	62831	5623	4926	4078	3267	2397	1143	3	1	1	0	0	0	64721	65418	66266	67077	67947	69201	77	79	79	80	80	80
D3_SARCOIDOSIS	60_70	UKBB	L12_OTHPIGMENTATION	3.55773150552851	-13.3655964095124	-13.3577692730657	3.14758698331325	-13.3389713994916	-13.3494546621427	1.01720350909134	3357.10941812649	3589.0817044839	1.01580896262311	3738.14764828935	6426.59129891873	0.000469533004725123	0.996823405638427	0.997030456773539	0.00194436479188188	0.997152884863879	0.998342618098019	548	58532	378	351	305	262	215	102	1	1	1	1	0	0	58631	58658	58704	58747	58794	58907	70	70	70	70	71	71
D3_SARCOIDOSIS	60_70	UKBB	L12_PAPULOSQUAMOUS	-14.1711534656672	2.49330951117692	-14.1715837430882	-14.1718028363786	-14.1725463014885	-14.1728498346304	4089.13174590028	0.724671928180234	3245.42718019293	3571.96980426701	3817.50279831104	5718.10201606284	0.997234884413446	0.000580416214965914	0.996515943415311	0.99683439848703	0.997037846334994	0.998022370630104	1314	68904	928	859	722	581	423	208	0	2	0	0	0	0	69208	69277	69414	69555	69713	69928	82	80	82	82	82	82
D3_SARCOIDOSIS	60_70	UKBB	L12_PARAPSORI	-12.0019843363001	-12.0017320950184	-12.0019187433715	-12.0020084797032	-12.0018899025118	-12.0014798532527	5155.32973104105	4062.02841743786	4437.90630417497	4562.01087187275	4075.38085320029	5332.70617733772	0.998142468115492	0.997642561345032	0.997842195545387	0.997900880447963	0.997650254256829	0.998204328706703	105	68319	57	52	46	44	47	28	0	0	0	0	0	0	68289	68294	68300	68302	68299	68318	78	78	78	78	78	78
D3_SARCOIDOSIS	60_70	UKBB	L12_PRURITUS	-15.0126608192052	-15.0133774171137	-15.0138458133771	-15.0093387633377	-15.0109866544415	-15.0074389772358	6507.23655903314	4563.7173537506	4906.38349673123	5378.81270921285	5387.68429438123	8020.06341465171	0.998159224803097	0.997375183537559	0.997558426265481	0.997773541342152	0.997776963470044	0.998506969801853	1216	64833	849	789	708	591	459	234	0	0	0	0	0	0	65119	65179	65260	65377	65509	65734	81	81	81	81	81	81
D3_SARCOIDOSIS	60_70	UKBB	L12_PSORIASIS	-14.1599504450142	2.84242997696715	-14.1615036388005	-14.1614456653011	-14.1620827030891	-14.1623581363639	4845.28340803178	0.725266070568206	3857.23761592832	4329.19209936135	4691.17004295835	6990.45464559738	0.99766824996423	8.88600438070583e-05	0.997070644629124	0.997390002927883	0.997591285357261	0.998383521566999	919	68762	665	609	510	395	279	134	0	2	0	0	0	0	68935	68991	69090	69205	69321	69466	81	79	81	81	81	81
D3_SARCOIDOSIS	60_70	UKBB	L12_PSORI_ARTHRO	-13.0003393006522	-13.0015579921344	-13.0005851169355	-13.0013352769276	-13.0024588724515	-12.9987457970511	5750.00334429429	4133.58701963092	4522.83563879263	5342.22413253841	5827.61859231938	10101.7570638428	0.998196042583828	0.997490381783629	0.997706537957503	0.998058195577399	0.998219778385486	0.998973297847738	219	68417	159	148	125	88	62	26	0	0	0	0	0	0	68398	68409	68432	68469	68495	68531	79	79	79	79	79	79
D3_SARCOIDOSIS	60_70	UKBB	L12_PSORI_NAS	-13.165934803338	2.62073619624304	-13.1678858075815	-13.1647216020254	-13.1655460239273	-13.1701208690888	3477.3929159845	1.01169073644584	3144.51900501038	4096.55467589717	4457.97304780517	6463.6279337034	0.996979095758192	0.00958500137842897	0.996658814253865	0.99743591606482	0.997643644202263	0.998374252209138	619	68820	484	399	288	183	119	54	0	1	0	0	0	0	68873	68958	69069	69174	69238	69303	82	81	82	82	82	82
D3_SARCOIDOSIS	60_70	UKBB	L12_RADIATIONRELATEDSKIN	2.14995961956684	-14.6544063792501	1.13348643364757	1.43983685195623	-14.6429890160982	-14.6412046106463	0.723816662739623	2368.72726505204	1.01064425178701	1.01058733416706	3335.63867380854	5401.16534784077	0.00297499708418447	0.995063825969486	0.262054505800596	0.154228751250877	0.996497409198767	0.997837137719137	2829	68209	2208	2002	1581	1184	824	356	4	2	2	1	0	0	68744	68950	69371	69768	70128	70596	82	84	84	85	86	86
D3_SARCOIDOSIS	60_70	UKBB	L12_ROSACEA	-13.1636441742096	2.72540188006938	-13.1584261179993	-13.1570704192595	-13.1568230426166	-13.151103284666	3931.5708561911	1.0128811855263	2903.39989765318	3179.2775952003	3160.87278838253	4645.85184693244	0.997328536299909	0.00712933205405504	0.996383939700528	0.996698057003837	0.996678893342164	0.997741415654081	551	65803	344	332	308	272	219	118	1	1	0	0	0	0	65929	65941	65965	66001	66054	66155	80	80	81	81	81	81
D3_SARCOIDOSIS	60_70	UKBB	L12_SCARCONDITIONS	-13.0047158238042	-13.0038195161329	-13.0038446520546	-13.0044950191281	-13.0021484734345	-12.9979893562113	4074.86838309511	2985.30418718188	3526.79408902368	4317.07908150187	4500.82317095366	7547.15820389655	0.997453600120617	0.996524470083599	0.997058080764691	0.997596506825903	0.997695044061779	0.998625854974578	437	58583	326	292	232	157	107	53	0	0	0	0	0	0	58625	58659	58719	58794	58844	58898	69	69	69	69	69	69
D3_SARCOIDOSIS	60_70	UKBB	L12_SEBORRHOEIC	-14.0190672586079	-14.0155923984567	-14.0111298315599	-14.0076083082654	-14.007112550733	-14.0093155522046	4859.27034494265	3434.11307520679	3593.73853790643	3910.93400038169	3958.75514728424	5755.79016647196	0.997698094361576	0.996743615164893	0.996889246189529	0.99714226051726	0.997176881340093	0.998057989393848	800	64608	539	527	456	410	305	169	0	0	0	0	0	0	64788	64800	64871	64917	65022	65158	81	81	81	81	81	81
D3_SARCOIDOSIS	60_70	UKBB	L12_SEBORRKERAT	-15.0764449691533	-15.072998779861	0.874471513950512	-15.0677159984963	-15.061437001899	-15.0606184241368	3859.02015786251	2722.95794047166	1.01414056772256	3210.47377798074	3269.16648236368	5311.24639483813	0.996882827355144	0.995583313493928	0.388534331760643	0.996255302283302	0.996324064375416	0.997737514338478	4049	59680	2948	2761	2410	2007	1498	686	1	1	1	0	0	0	60710	60897	61248	61651	62160	62972	70	70	70	71	71	71
D3_SARCOIDOSIS	60_70	UKBB	L12_SKINSUBCUTISNAS	2.60375815327182	-14.164040910523	2.49544013556116	-14.1516719654395	-14.1556570326636	-14.1576983213552	1.01591629616377	3400.55791856788	1.01432730170623	4920.5794291373	5375.709538314	8147.48180215241	0.01037824384336	0.996676652139381	0.0138862620333844	0.997705273298133	0.997898962534901	0.99861353440283	1114	59641	916	759	522	355	213	102	2	1	1	0	0	0	59765	59922	60159	60326	60468	60579	72	73	73	74	74	74
D3_SARCOIDOSIS	60_70	UKBB	L12_SKIN_SUBCUTAN	1.77564146181994	0.930050664457827	-16.5734013059966	-0.0488250412581286	-16.5750498169931	-16.5750990597223	0.485397960423747	0.532587914806701	3461.70004181379	1.01620632909393	3959.15401513397	5951.85593959087	0.000254077246734644	0.0807613178771958	0.996180024165977	0.961679274811794	0.996659655658521	0.997778004260614	13864	50088	9826	8906	7522	6030	4614	2426	8	5	1	1	0	0	54060	54980	56364	57856	59272	61460	58	61	65	65	66	66
D3_SARCOIDOSIS	60_70	UKBB	L12_ULCERLOWLIMB	-13.23454103019	-13.2362843451639	3.6018223613514	-13.2340744389553	-13.225395701507	-13.2220332424329	4059.03225820352	3320.81802668488	1.01333416982151	5891.23107919987	6702.37430101483	12070.7487646951	0.997398488956048	0.996819759808349	0.000378803614309011	0.998207631877192	0.998425582977178	0.999126014940536	452	58973	392	276	160	95	52	24	1	1	1	0	0	0	58958	59074	59190	59255	59298	59326	74	74	74	75	75	75
D3_SARCOIDOSIS	60_70	UKBB	L12_URTICARIA	-11.9851904644555	-11.9819881351941	-11.9840414375544	-11.984805762851	-12.00307834962	-11.989789327723	4943.56285283342	3877.17288075567	4465.36022516884	5517.4396916524	5542.2209477054	7454.5791378491	0.99806560787298	0.997534227021265	0.997858656484946	0.998266862077882	0.998271980943959	0.998716699696869	102	69405	76	62	51	34	21	12	0	0	0	0	0	0	69347	69361	69372	69389	69402	69411	84	84	84	84	84	84
D3_SARCOIDOSIS	60_70	UKBB	L12_URTICARIAERYTHEMA	3.33144791765186	2.00221996412078	-14.2421747085032	-14.2396020831487	-14.2345826302074	-14.2273151099719	0.729165497216087	1.01331727221215	3725.54147143682	4166.31731411205	4146.9827246124	6096.26077459284	4.90407152780737e-06	0.0481653925453768	0.996949816900151	0.997273002587668	0.997261254227082	0.998137916801286	1051	69745	703	670	566	457	359	207	3	1	0	0	0	0	70005	70038	70142	70251	70349	70501	85	87	88	88	88	88
D3_SARCOIDOSIS	60_70	UKBB	LUNG_CANCER_MESOT	-14.1704908855748	4.68194993078819	-14.1296237803202	-14.2246721005699	-14.1532266133341	-14.2138287929766	12709.8086734342	1.15826717548966	20195.3881339284	26940.6584997556	33322.7914822003	55041.1201885455	0.999110418272636	5.29515781820698e-05	0.999441763254574	0.999578716840782	0.999661113605478	0.999793954149572	837	32243	783	387	166	81	49	14	1	1	0	0	0	0	32292	32688	32909	32994	33026	33061	4	4	5	5	5	5
D3_SARCOIDOSIS	60_70	UKBB	M13_ADHCAPSULITIS	-13.038471746403	-13.0236725963324	-13.0112837939771	-13.0156587641208	-12.9937654283192	-12.9987279556437	6068.54836860515	4312.36932983961	4382.18248203373	4883.33558327947	4954.31407843445	7448.14129512907	0.998285720625893	0.997590333596589	0.99763097788726	0.99787338373459	0.997907376728227	0.998607507743213	367	52722	223	209	202	180	132	67	0	0	0	0	0	0	52815	52829	52836	52858	52906	52971	51	51	51	51	51	51
D3_SARCOIDOSIS	60_70	UKBB	M13_ARTHRITISNAS	1.54621028678361	0.970450339699203	1.34621310540253	-14.1228291053236	2.65163055649928	-14.1212348526259	1.0280454863868	1.02567318989264	1.02567663064634	2844.41264335646	0.740878602462111	5539.50603094451	0.132573884364528	0.344067285767494	0.18934736766067	0.996038429576738	0.000344865092809392	0.997966045527795	4656	45724	3746	3220	2407	1564	962	389	4	3	2	1	2	0	46589	47115	47928	48771	49373	49946	41	42	43	44	43	45
D3_SARCOIDOSIS	60_70	UKBB	M13_ARTHROPATHIES	1.26727522270994	-0.708195315408904	0.646148177067773	0.955282490750087	-0.0642708301200856	0.848784707633747	0.532606464889508	1.0155633174676	0.603750808340277	0.603736216433783	1.01462802611278	1.01485062624252	0.0173416070717356	0.485588567516482	0.284518812986112	0.113584624937046	0.949492396742125	0.402950059760815	18937	52695	14142	12658	10214	7600	5328	2490	11	7	7	4	2	1	57423	58907	61351	63965	66237	69075	56	60	60	63	65	66
D3_SARCOIDOSIS	60_70	UKBB	M13_ARTHROSIS	0.953656661969016	-0.283813785749093	1.39368057721012	1.05732160128453	0.496126151003964	-14.1755834407914	0.738732769415901	1.02009116495385	0.538937367822965	0.735079004631335	1.0182455873972	2580.77437115311	0.196725901115322	0.780840456608652	0.00971029187487232	0.150326780112084	0.626090926419567	0.995617430791025	14185	51130	11044	9757	7601	5442	3627	1510	7	5	6	3	1	0	54213	55500	57656	59815	61630	63747	51	53	52	55	57	58
D3_SARCOIDOSIS	60_70	UKBB	M13_ARTHROSIS_INCLAVO	0.662078109570278	-0.570196804839837	1.09880469646276	0.751737257428444	0.213104468696259	-14.0154682436798	0.726910702738961	1.01270989850964	0.524824551215876	0.724793059229215	1.01174931691698	2059.07545528607	0.362395077620559	0.573407227218592	0.0362901891297751	0.29965429647991	0.833176224451825	0.994569096851212	14185	59509	11044	9757	7601	5442	3627	1510	7	5	6	3	1	0	62572	63859	66015	68174	69989	72106	71	73	72	75	77	78
D3_SARCOIDOSIS	60_70	UKBB	M13_ARTHROSIS_KNEE	-16.1773983670087	-16.1697866907856	0.882791361875271	1.20647113811973	-16.157087977741	-16.1586060050542	5990.69974486214	4440.35067441539	1.0248843390611	1.02458667004074	6375.27237338887	10592.8864267638	0.997845380130366	0.997094464923265	0.389041417688278	0.238988080973055	0.997977893885954	0.998782891014206	6192	45290	4760	4244	3394	2524	1702	715	2	2	2	1	0	0	46679	47195	48045	48915	49737	50724	41	41	41	42	43	43
D3_SARCOIDOSIS	60_70	UKBB	M13_ARTHROSIS_KNEE_PRIM_ICD10	-14.0163593324343	-14.0107499321384	-14.0067018701891	-14.0064844511594	-14.0003586420336	-14.0076774383403	4253.00656862326	3109.18373097524	3550.74097380967	4258.81490336408	4575.7625279108	6535.5044306005	0.997370468094672	0.996404547241435	0.996852571824168	0.997375904376719	0.997558734198116	0.998289879362443	877	69859	710	624	511	343	235	111	0	0	0	0	0	0	69942	70028	70141	70309	70417	70541	84	84	84	84	84	84
D3_SARCOIDOSIS	60_70	UKBB	M13_ARTHROSIS_OTH	1.67086545141711	1.88738752932159	1.54632140431549	1.28402531702224	1.46573662706132	-12.391404201424	0.743610595154411	0.545186891064661	0.739965485340223	1.02334553581157	1.0206682176618	1784.43214636483	0.024642395475987	0.000536358019472664	0.0366428706296747	0.209575736394248	0.150986432339909	0.99445939669974	6874	48211	5553	4731	3459	2311	1423	568	7	5	3	2	1	0	49477	50299	51571	52719	53607	54462	48	50	52	53	54	55
D3_SARCOIDOSIS	60_70	UKBB	M13_ARTHROSIS_POLY	-14.5713414474845	1.88356966509883	-14.5603537930548	-14.5609513994188	-14.5515741540545	-14.5410562928971	4739.96518564336	1.0322455963209	4304.35086227059	5288.48685458686	5716.9230754664	10276.000517678	0.997547190832895	0.0680417606392093	0.997300996199617	0.997803162992987	0.997969106167315	0.998870953692346	2180	43108	1766	1516	1124	767	508	189	1	1	0	0	0	0	43485	43735	44127	44484	44743	45062	36	36	37	37	37	37
D3_SARCOIDOSIS	60_70	UKBB	M13_ARTHTROSIS_COX	-15.5522434166316	-15.5466826215272	1.66824281581475	-15.5487162328874	-15.5474166241314	-15.5413992044658	6092.15410634651	4531.88377237449	1.02944714437695	6782.62055723395	7308.51486451269	13120.5915739568	0.997963137305236	0.99726285263957	0.105119969176862	0.998170903170588	0.99830266003991	0.999054902402157	3742	44280	3073	2647	1904	1252	822	313	1	1	1	0	0	0	44913	45339	46082	46734	47164	47673	35	35	35	36	36	36
D3_SARCOIDOSIS	60_70	UKBB	M13_ARTHTROSIS_COX_PRIM_ICD10	-14.0014987658102	-13.995621501098	-14.0009402235176	-13.9979941745129	-13.9902089910911	-13.9898287259806	4756.92047240493	3580.10169615688	4147.52202054546	4838.06877131201	5302.4699120598	9175.06201455678	0.997651513489201	0.996880853445122	0.997306557320537	0.997691482205127	0.997894837879236	0.998783412689112	704	70329	584	491	372	255	181	63	0	0	0	0	0	0	70364	70457	70576	70693	70767	70885	85	85	85	85	85	85
D3_SARCOIDOSIS	60_70	UKBB	M13_BAKERCYST	-11.9896855631265	-11.9770709604555	-11.9856356796345	-11.9759016833316	-11.9551162817677	-11.9555170689869	5500.2123528254	4531.64994381602	5450.70350228597	6226.65992162733	5927.51383405497	7457.9665447656	0.998260725802967	0.997891207618469	0.998245520793874	0.998465408215013	0.998390759346356	0.998720949156458	123	52755	89	73	47	41	34	15	0	0	0	0	0	0	52738	52754	52780	52786	52793	52812	51	51	51	51	51	51
D3_SARCOIDOSIS	60_70	UKBB	M13_BONECONTINUITY	-13.919276793021	-13.9116509928087	-13.9057475283436	-13.9058423531011	-13.9195901288005	-13.9472727863548	5714.25618535728	4201.1157814791	4760.6972495224	5347.41220720126	5553.43207753496	9021.74901060444	0.998056446069709	0.997357875423132	0.997669424266961	0.997925118920458	0.998000116995698	0.9987665020191	610	63446	462	430	322	248	178	82	0	0	0	0	0	0	63526	63558	63666	63740	63810	63906	68	68	68	68	68	68
D3_SARCOIDOSIS	60_70	UKBB	M13_BONEDENSOTH	-9.5326011234031	-9.53033438462366	-9.5307249309571	-9.53329074223316	-9.52011932723616	5.43089927752881	524.042473566727	441.794086757323	616.146844438786	850.437180306239	1024.78377102685	1.0205571276824	0.985486871378672	0.982789455141172	0.987658599395524	0.991056004641196	0.992587853958262	1.02912603724001e-07	786	64335	678	511	285	155	72	34	0	0	0	1	1	1	64372	64539	64765	64895	64978	65016	71	71	71	70	70	70
D3_SARCOIDOSIS	60_70	UKBB	M13_BONEDISNAS	3.99155001344986	-12.5394538592448	-12.5376306598772	-12.5353625271869	-12.5013546000591	-12.4891427046741	1.01600371343884	2985.64118827393	3370.73981693187	3793.77511847845	3906.17972635534	5419.63689606209	8.54146143476934e-05	0.996648958601965	0.997032236420118	0.997363640776583	0.997446451137527	0.998161337094479	345	63279	243	207	168	127	92	58	1	0	0	0	0	0	63311	63347	63386	63427	63462	63496	69	70	70	70	70	70
D3_SARCOIDOSIS	60_70	UKBB	M13_BURSOPATHY	-12.9876098928455	-12.9778078916641	-12.9836731420783	-12.9789151027717	-12.9734382258357	-12.9514996634219	6300.3950090562	4924.13149726095	5968.46904012746	7094.2852719144	7299.60452220606	9722.36331676308	0.998355245018563	0.997897135653676	0.998264301263473	0.998540279985543	0.99858193679124	0.998937110430084	243	52837	182	158	105	85	62	30	0	0	0	0	0	0	52847	52871	52924	52944	52967	52999	51	51	51	51	51	51
D3_SARCOIDOSIS	60_70	UKBB	M13_CALCIFICTEND	-11.9630459563491	-11.9817901863378	-12.0049423085787	-11.9646182258599	-11.9375706282842	-11.9260400078121	8166.23296220261	5326.24641194747	5128.08043271542	5626.37002596165	5293.82246237081	7317.96837201049	0.998831146956146	0.998205100440763	0.998132137454158	0.998303279571144	0.998200771693195	0.998699693890716	103	52653	55	54	54	60	40	23	0	0	0	0	0	0	52650	52651	52651	52645	52665	52682	51	51	51	51	51	51
D3_SARCOIDOSIS	60_70	UKBB	M13_CARTILAGE	-13.0189393725625	-13.0144276128648	-13.0141440442577	-13.0146769003191	-12.9974506674026	-12.995065343518	7275.51191285728	4936.89727715833	5091.58881423849	5461.59841009825	5510.58620414561	8529.78077407516	0.998572250955773	0.997896654872466	0.997960602539343	0.998098688487281	0.998118084861078	0.998784428548882	268	41310	157	154	149	142	114	60	0	0	0	0	0	0	41388	41391	41396	41403	41431	41485	33	33	33	33	33	33
D3_SARCOIDOSIS	60_70	UKBB	M13_CERVICALGIA	-13.6059785904754	-13.6036946621991	-13.6088903588968	-13.6094119432235	3.89958964534505	-13.5981678789889	5821.20377601174	4371.14781374833	5234.86882064679	6180.52138013725	1.01975012838092	9137.87908594614	0.998135095285232	0.997516862645243	0.997925772039659	0.99824307202774	0.000131269873551459	0.998812660563859	526	51912	379	334	255	172	123	74	0	0	0	0	1	0	52007	52052	52131	52214	52263	52312	52	52	52	52	51	52
D3_SARCOIDOSIS	60_70	UKBB	M13_CERVICDISC	-13.2230744008949	-13.2231806164201	-13.2209945313735	3.65911707272295	-13.2196408115675	-13.2188911241695	4629.14008155847	3685.45683007487	3963.05888049859	1.02103612894618	4902.96849413794	7695.40542538316	0.997720856924364	0.997137247969979	0.997338215715096	0.000338723159031176	0.997848704405184	0.998629423224774	561	51883	399	338	265	217	156	74	0	1	1	1	0	0	51992	52053	52126	52174	52235	52317	53	52	52	52	53	53
D3_SARCOIDOSIS	60_70	UKBB	M13_CHRONDROPATHIES	-13.1952821767226	-13.1924402167825	3.28607081812271	-13.182573619747	-13.1815878011398	-13.1974658142387	4692.26295365836	3466.0162212178	1.01343788921213	4119.78474076568	4048.2647811808	6128.29093281135	0.997756242957453	0.996963078566064	0.00118486579164011	0.997446916604698	0.997402006198389	0.998281732021022	414	70252	273	260	224	177	145	80	1	1	1	0	0	0	70310	70323	70359	70406	70438	70503	82	82	82	83	83	83
D3_SARCOIDOSIS	60_70	UKBB	M13_CRYSTALARTH	-12.0141680434682	-12.0142230900197	-12.0229994220209	-12.0252643034785	-12.0207657957245	-12.0165217729361	6084.76411289876	4397.17240303239	5226.20537430114	6191.62077081534	6883.55733250656	12075.4834533641	0.998424604013166	0.99781997376768	0.99816445078892	0.998450362667476	0.998606653783892	0.999206011448585	114	41426	89	79	64	40	29	10	0	0	0	0	0	0	41417	41427	41442	41466	41477	41496	34	34	34	34	34	34
D3_SARCOIDOSIS	60_70	UKBB	M13_DEFORMDORSO	-14.2071114958346	-14.2064296401751	-14.2058107365547	3.15950142316486	-14.2044285654405	-14.2074002706622	4844.86673152055	3799.77308148376	4482.42853962105	1.01908279740579	6773.05949442813	11652.6026215389	0.997660282666487	0.997016910161884	0.997471331001449	0.00193299728416262	0.998326681472555	0.999027181919379	1073	52831	868	732	517	333	201	75	1	1	1	1	0	0	52980	53116	53331	53515	53647	53773	55	55	55	55	56	56
D3_SARCOIDOSIS	60_70	UKBB	M13_DISSYNOTENDNAS	-12.5186024109467	4.1713620035964	-12.5427819916938	-12.5390431220049	-12.5251742974977	-12.4947728536553	5483.94475769461	1.02295899457842	4783.33478814486	5152.09814686474	5726.83783104462	7988.00993261336	0.998178612047924	4.54753505964873e-05	0.997907802594762	0.998058131123988	0.998254947054396	0.998751956698923	210	52703	146	131	115	90	62	30	1	1	0	0	0	0	52715	52730	52746	52771	52799	52831	51	51	52	52	52	52
D3_SARCOIDOSIS	60_70	UKBB	M13_DORSALGIA	-14.5515626112423	1.00428889820065	-14.5513337525689	-14.5509524519874	1.80471682000532	-14.555286724561	3052.71514899376	1.01749585580398	2811.07255214301	3419.32695052999	1.0166294448244	5394.70071703439	0.996196689632772	0.32363276726923	0.995869821047094	0.996604610956176	0.0758654819080935	0.997847253244512	3927	54905	2983	2498	1840	1278	887	430	1	1	0	0	1	0	55787	56272	56930	57492	57883	58340	61	61	62	62	61	62
D3_SARCOIDOSIS	60_70	UKBB	M13_DORSALGIANAS	-14.1888866230455	-14.1887235989865	-14.1882859350392	-14.1878196486966	3.0161541315508	-14.1921788905571	4342.68175231881	3432.47946573746	4139.80665515249	5148.60532744146	1.01757626401327	9487.05087620714	0.99739306859804	0.996701821126788	0.997265429747719	0.997801302061009	0.00303611962313026	0.998806402922765	1535	53091	1182	967	692	453	298	129	0	0	0	0	1	0	53388	53603	53878	54117	54272	54441	56	56	56	56	55	56
D3_SARCOIDOSIS	60_70	UKBB	M13_DORSOPATHY	0.572388423189911	1.40742426954392	-15.270184725365	1.1909684321891	1.21976437565119	1.35320305050139	1.01555784481077	0.529348546057848	2336.93766890575	0.72802415823907	0.726984728890193	1.01439508634307	0.573012966547831	0.00784228607745725	0.994786442918876	0.101862326037189	0.093378252793959	0.182203854812032	9337	57558	6694	5911	4762	3783	2821	1426	7	7	4	5	3	1	60125	60908	62057	63036	63998	65393	69	69	72	71	73	75
D3_SARCOIDOSIS	60_70	UKBB	M13_DORSOPATHYOTH	-15.5289729709925	1.69102990392144	-15.5282784634094	0.751152721405313	0.764743642196614	-15.5274040713198	3670.70727181825	0.532863910567771	3033.76217782259	1.01671063435112	1.01568840156393	5086.29267094308	0.99662454946622	0.00150626257458621	0.995916054451208	0.460024327384215	0.451491166473141	0.997564226532771	7479	55797	5254	4661	3835	3098	2327	1220	5	6	2	2	1	0	57953	58546	59372	60109	60880	61987	64	63	67	67	68	69
D3_SARCOIDOSIS	60_70	UKBB	M13_DUPUTRYEN	-14.3966923942443	-14.3883812169411	-14.3924279977252	3.31576977292141	-14.3845648071259	-14.3662409501515	5758.86781496161	4409.44260699009	5292.45934227353	1.02309397362386	7618.71084188559	12416.4709213694	0.998005356783249	0.99739644034902	0.997830218203804	0.00119142960013757	0.99849354889656	0.999076823087176	912	53197	748	653	472	303	168	71	1	1	1	1	0	0	53308	53403	53584	53753	53888	53985	52	52	52	52	53	53
D3_SARCOIDOSIS	60_70	UKBB	M13_ENTESOPATHYFOOT	5.12573397959678	-12.0647280416269	-12.059760792865	-12.0589209650628	-12.049611768838	-12.0131389413704	1.03005784022329	3980.67247694661	4326.09390023771	4891.22609443607	4615.91107253473	7307.16747393699	6.48576017211991e-07	0.997581753949161	0.997775756906163	0.998032882364251	0.99791716345404	0.998688261381101	154	52671	101	103	89	74	54	27	1	0	0	0	0	0	52672	52670	52684	52699	52719	52746	51	52	52	52	52	52
D3_SARCOIDOSIS	60_70	UKBB	M13_ENTESOPATHYLOW	-12.0061557823755	-12.015283172622	-12.0047783284326	-12.0184833588913	-12.0214233360346	-11.9998891357888	5265.18344921783	3930.52956993725	4692.61480477135	5039.37862955204	4792.6356425493	6236.93130969919	0.998180591782998	0.997560940876908	0.997958831646128	0.998097115948049	0.997998659039372	0.998464866792625	132	51605	91	80	63	48	40	22	0	0	0	0	0	0	51594	51605	51622	51637	51645	51663	52	52	52	52	52	52
D3_SARCOIDOSIS	60_70	UKBB	M13_ENTESOPATHYNAS	-12.0662772736881	-12.065035723397	4.8674246040633	-12.0575991399014	-12.0497574184424	-12.0321838121131	6732.08055816695	4539.47993886158	1.02406245432522	5750.89460292655	5952.73787188826	7321.902841088	0.998569908499299	0.997879383866558	2.00366360342914e-06	0.99832711850768	0.998384892960739	0.998688825898965	116	52680	74	69	70	51	34	20	0	1	1	0	0	0	52670	52675	52674	52693	52710	52724	52	51	51	52	52	52
D3_SARCOIDOSIS	60_70	UKBB	M13_ENTESOPATHYOTH	4.34249005572024	-12.6741808071755	3.74053021697326	-12.6711079083774	-12.657688656391	-12.6583128026769	1.02646559760232	3505.02844405625	1.02479519360356	4155.72657351082	4082.33007939551	5687.08358209905	2.33144829234853e-05	0.997114856181437	0.000262212654592155	0.997567196608283	0.997526079965154	0.998224069707113	384	52745	232	228	220	184	131	76	1	1	1	0	0	0	52844	52848	52856	52892	52945	53000	52	52	52	53	53	53
D3_SARCOIDOSIS	60_70	UKBB	M13_FIBROBLASTIC	-15.1051911087068	-15.0943755509542	-15.090875235803	-15.084194468647	-15.0808681982357	-15.0702640673169	5079.37582887597	3660.57533208107	3952.34249224796	4357.68500552579	4347.8359556251	6872.63146418474	0.997627231885289	0.996709933826068	0.996953516268696	0.997238115690212	0.997232469694415	0.998250405037282	3137	53505	2111	1994	1739	1482	1176	563	0	0	0	0	0	0	54478	54595	54850	55107	55413	56026	53	53	53	53	53	53
D3_SARCOIDOSIS	60_70	UKBB	M13_GANGLION	-13.9741392892249	-13.9713717520621	-13.9790218587955	-13.9745951582722	-13.9808378083096	-13.9828492722796	7579.7051786971	5406.9023206394	6063.50020847172	6806.05489980605	6996.72746121149	11707.1828483288	0.998529000348923	0.997938278010624	0.99816052849799	0.998361737298651	0.998405670754955	0.999047021214042	519	52809	366	348	304	230	167	70	0	0	0	0	0	0	52911	52929	52973	53047	53110	53207	51	51	51	51	51	51
D3_SARCOIDOSIS	60_70	UKBB	M13_GIANTCELL	-11.971747752711	-11.9734073822926	-11.966810525799	-11.9539176481818	-11.9528079689113	-11.9822922197147	3660.67007445852	3048.90803141544	4256.68676026638	4895.39168913985	6021.75880459564	10828.4867870615	0.997390626449156	0.996866624956741	0.997756912518764	0.998051670334133	0.998416250968604	0.999117098796714	146	69565	132	109	63	35	22	6	0	0	0	0	0	0	69499	69522	69568	69596	69609	69625	80	80	80	80	80	80
D3_SARCOIDOSIS	60_70	UKBB	M13_GOUT	-14.3155267364792	-14.311007222098	2.20808753867702	3.18552586381216	-14.3096762465355	-14.310138408255	4534.54007113253	3409.84795000953	1.03232595937242	0.751423534451593	4737.28447800394	7968.57889844961	0.997481085488211	0.996651317490521	0.0324401944240157	2.24196489354101e-05	0.997589874022248	0.998567143212438	1690	42531	1282	1110	864	660	476	197	3	3	3	2	0	0	42898	43070	43316	43520	43704	43983	38	38	38	39	41	41
D3_SARCOIDOSIS	60_70	UKBB	M13_HALLUXRIGIDUS	-13.9762544335218	-13.9750777931232	-13.9822714342545	-13.9763658157361	-13.9779195388051	-13.9849267268548	9474.41397226238	6666.30590020265	7422.74453979469	8144.379228963	8432.89948392096	14103.0505501327	0.998822994897776	0.998327335887861	0.998497020631003	0.998630770901793	0.998677470174231	0.999208798461656	364	41362	256	245	218	168	124	56	0	0	0	0	0	0	41437	41448	41475	41525	41569	41637	33	33	33	33	33	33
D3_SARCOIDOSIS	60_70	UKBB	M13_HALLUXVALGUS	3.63520056576722	-14.5230050958266	-14.5018898029744	-14.5123866402578	2.77063307005933	-14.4906026258402	0.772398406058794	4523.46362697097	4956.18028060087	5537.97225461065	1.04004177947175	8822.08980973111	2.52154051527578e-06	0.997438321032164	0.99766537599313	0.997909127121691	0.00772260008734685	0.99868944624659	1430	41694	1004	949	846	671	495	241	2	0	1	1	1	0	42084	42139	42242	42417	42593	42847	34	36	35	35	35	36
D3_SARCOIDOSIS	60_70	UKBB	M13_HAMMERTOE	-13.9741440978261	-13.9725994655022	-13.9742937047556	-13.969296160977	-13.9624085005683	-13.9596392157793	7724.14748827254	5757.50992813432	6670.26750867666	8286.14189878912	9010.7253780159	15210.9611373771	0.998556507658511	0.998063657625674	0.998328423106813	0.99865487695135	0.998763652730633	0.999267753106424	479	41502	367	348	280	184	117	51	0	0	0	0	0	0	41581	41600	41668	41764	41831	41897	33	33	33	33	33	33
D3_SARCOIDOSIS	60_70	UKBB	M13_IMPINGEMENT	-14.1757091183896	-14.1859509046197	-14.1788864256201	2.68054298625804	-14.1766579273302	-14.1727554171256	5216.95303902959	3811.9292214551	3986.62210418621	1.02240926902807	4627.83160466654	7030.79816259821	0.99783195949034	0.997030709537482	0.997162236494492	0.00874691618659509	0.997555805880771	0.998391617166164	1312	52993	873	844	743	656	442	217	1	1	1	1	0	0	53380	53409	53510	53597	53811	54036	51	51	51	51	52	52
D3_SARCOIDOSIS	60_70	UKBB	M13_INTERVERTEB	-14.5321303229599	1.68329675251477	-14.528229538636	-14.5323554557847	-14.5297797131427	-14.5319213795329	4352.01306218844	1.01974879531724	3825.41628331107	4551.29079350995	4734.36165261827	7259.82398447999	0.997335729303395	0.0988003654896331	0.996969788038588	0.997452344208802	0.997551292115636	0.998402883046561	2069	53104	1513	1329	1027	757	509	244	1	1	0	0	0	0	53604	53788	54090	54360	54608	54873	55	55	56	56	56	56
D3_SARCOIDOSIS	60_70	UKBB	M13_JOINTOTH	-14.977567413051	2.03148170528207	2.324505947408	-14.9496186181751	-14.9163192532498	-14.9093140453691	4707.43454571949	0.747740949895036	0.747447917753245	4670.97849300133	4773.96476032458	7420.51237556128	0.997461388040824	0.00659113416516353	0.00187135716623822	0.997446348866898	0.997507002655276	0.998396889206144	3570	43993	2660	2309	1821	1321	904	426	4	4	2	0	0	0	44860	45211	45699	46199	46616	47094	39	39	41	43	43	43
D3_SARCOIDOSIS	60_70	UKBB	M13_KNEEDERANGEMENTS	-15.1831885264898	-15.1829408515102	1.58794434355801	2.47358768225642	-15.1830556007983	2.58473613446464	6127.92289539307	4266.53641512221	1.03087300133839	0.74976401227326	4768.09307912502	1.02828738602982	0.998023079023558	0.99716064569809	0.123465818231123	0.000969763523834275	0.997459297673954	0.0119495032057641	2900	41792	1796	1790	1725	1509	1171	620	2	2	4	3	1	1	42857	42863	42928	43144	43482	44033	37	37	35	36	38	38
D3_SARCOIDOSIS	60_70	UKBB	M13_LIMBPAIN	3.05112992956311	2.06310577231125	3.0205139035734	-13.1256424711187	-13.1179004323701	-13.0650172849183	0.754526094422502	1.0212564421279	0.73673602815107	2649.77753545023	2870.09053380609	4308.65890329419	5.25985363640325e-05	0.043366351364852	4.13401764185994e-05	0.996047704190262	0.996353239153629	0.997580602262216	1604	53958	1243	1056	760	554	368	165	3	2	2	0	0	0	54260	54447	54743	54949	55135	55338	56	57	57	59	59	59
D3_SARCOIDOSIS	60_70	UKBB	M13_LOWBACKPAIN	-14.5462953081548	1.75816787887378	-14.5449095640194	-14.5454053859177	-14.5441750207419	-14.5444653008742	4555.13426605602	1.01860149770774	4009.75834995705	4811.36663374507	5079.8192228624	6998.25709300954	0.997452052115442	0.0843365170020941	0.997105777376905	0.997587891841619	0.99771555712225	0.998341759126548	1797	52811	1346	1145	886	648	437	241	1	1	0	0	0	0	53206	53407	53666	53904	54115	54311	55	55	56	56	56	56
D3_SARCOIDOSIS	60_70	UKBB	M13_LOWBACKPAINORANDSCIATICA	-14.510981250277	1.24651469355006	-14.5097344936889	-14.5095341264554	-14.509854139792	-14.5097226252065	3465.29032528575	1.01108905938453	3095.36297470473	3779.42376609019	3978.52521675433	5702.01816150125	0.996658850203784	0.217634114542609	0.99625987296781	0.996936859811821	0.997090086828058	0.997969653753798	2351	69581	1796	1522	1137	800	543	278	1	1	0	0	0	0	70049	70323	70708	71045	71302	71567	86	86	87	87	87	87
D3_SARCOIDOSIS	60_70	UKBB	M13_MENISCUSDERANGEMENTS	-15.1708909913848	-15.170497451833	-15.1702972961667	2.58117879824017	-15.1700367880694	2.71350164656589	6385.33480636322	4479.59894296967	4600.19916312145	0.752552029542663	5004.0337360157	1.03000586294485	0.998104311101212	0.997297909318781	0.997368782605453	0.000603801982498085	0.997581167466361	0.00842730639239726	2685	41729	1665	1663	1602	1405	1093	574	1	1	3	3	1	1	42712	42714	42775	42972	43284	43803	36	36	34	34	36	36
D3_SARCOIDOSIS	60_70	UKBB	M13_METATARSALGIA	-11.9342683929265	-11.9313514114568	-11.9146081172033	-11.9190134284627	-11.9033190657655	-11.8850665238396	5945.74315921626	4345.22455289197	4524.57804117064	5329.55022934326	5088.5514466518	7652.3288116807	0.998398490845242	0.99780912838864	0.997898926531618	0.99821561136344	0.998133561988568	0.998760781520974	115	52663	74	76	68	56	39	19	0	0	0	0	0	0	52653	52651	52659	52671	52688	52708	51	51	51	51	51	51
D3_SARCOIDOSIS	60_70	UKBB	M13_MUSCLE	-13.0341589658192	-13.0245891327331	-13.0229316226166	-12.9965549886256	-12.9829658795745	-12.9770861793304	5193.83292094648	3891.39837301236	4929.96502861208	6481.7856619366	7268.07694301999	11315.1268812591	0.997997674656806	0.99732946920858	0.997892320952924	0.998400171779583	0.998574739563027	0.999084922816555	359	52969	290	239	167	95	59	31	0	0	0	0	0	0	52987	53038	53110	53182	53218	53246	51	51	51	51	51	51
D3_SARCOIDOSIS	60_70	UKBB	M13_MUSCLEDISNAS	-12.0288417185208	-12.0152719073832	-12.0273234668263	-12.0274321065156	-12.0005281288226	-11.9874440761839	4354.2483257589	3431.02323687431	4417.07664783101	6140.07704053553	6743.57152866995	9986.14437559516	0.997795804426889	0.997205853854067	0.99782743098916	0.998437072339078	0.998580124638545	0.99904221350152	179	52838	143	117	79	43	27	14	0	0	0	0	0	0	52823	52849	52887	52923	52939	52952	51	51	51	51	51	51
D3_SARCOIDOSIS	60_70	UKBB	M13_MUSCULOSKELEOTH	-12.9961695283715	-12.9920384672585	-12.9902212605594	-12.9964405139692	-13.001950907504	-13.0074621346013	4630.12025078248	3640.67563123748	4424.98098936924	5057.81304988096	5306.95176301481	7657.61607580457	0.997760440584993	0.997152691985038	0.997657688897909	0.99794977637214	0.998045196946489	0.998644689402187	278	70942	210	179	138	97	68	33	0	0	0	0	0	0	70923	70954	70995	71036	71065	71100	87	87	87	87	87	87
D3_SARCOIDOSIS	60_70	UKBB	M13_MUSCULOSKELETAL	1.7723889199842	0.767989138284541	0.685411283596044	0.934982742623959	-15.3068555860307	0.63177327900758	0.472635089137093	0.551428720193316	0.622198326458415	0.6222174256278	1937.14753203742	1.02485559330001	0.000176823625518243	0.163702650807867	0.270637281008158	0.13292611814241	0.993695381248554	0.537596887077443	23626	38093	16738	15120	12587	9951	7546	3917	15	10	7	4	1	1	44927	46545	49078	51714	54119	57748	39	44	47	50	53	53
D3_SARCOIDOSIS	60_70	UKBB	M13_MYALGIA	-12.2940184158996	-12.2700266275187	-12.2764586243618	-12.3013856655572	-12.3441931638165	5.61702809708409	5092.58023573456	4115.35887250999	5267.72770359256	6717.28963876552	7136.44984902975	1.03103189508455	0.998073825545721	0.997621094391691	0.998140528804412	0.998538833258536	0.998619868921122	5.0948708806965e-08	187	52774	132	113	72	51	35	23	0	0	0	0	0	1	52777	52796	52837	52858	52874	52886	52	52	52	52	52	51
D3_SARCOIDOSIS	60_70	UKBB	M13_NECROVASC	-11.9744015794233	-11.9721306651463	-11.9742471924805	-11.9673203551905	-11.9853069706736	-11.9763886109712	3196.46862040644	2608.84753437823	3510.65683471603	3972.67882949248	4307.35919173026	8754.50804083035	0.997011024060229	0.996338481048045	0.997278558148226	0.997596451635302	0.997779874251772	0.998908474063681	210	69595	185	149	92	55	39	10	0	0	0	0	0	0	69539	69575	69632	69669	69685	69714	81	81	81	81	81	81
D3_SARCOIDOSIS	60_70	UKBB	M13_NEURALGIA	-12.023346761917	4.65317470114597	-12.0086960071882	-12.0049216693183	-11.998675517386	-12.0189066252681	5135.63878933753	1.02501818748279	4554.84452055735	5568.32735035488	6654.36584733049	10623.5021356472	0.998132027118619	5.63604884127972e-06	0.997896406343594	0.99827981840314	0.998561312531149	0.999097312932604	139	52746	105	84	70	48	28	10	0	1	0	0	0	0	52728	52749	52763	52785	52805	52823	52	51	52	52	52	52
D3_SARCOIDOSIS	60_70	UKBB	M13_OSTEOCHONDRO	1.83771914593639	0.659410501612216	1.73101783699127	-14.4385897749662	-14.4407406962847	-14.4604596068699	0.726968019995914	1.01355347578061	0.725841473520879	2861.1071932163	3145.40653843244	5318.11927045255	0.01147395276244	0.515309438070073	0.0170864192340797	0.995973489217641	0.996336879372856	0.997830480540518	4635	68022	3801	3147	2191	1427	901	371	5	3	2	0	0	0	68775	69429	70385	71149	71675	72205	76	78	79	81	81	81
D3_SARCOIDOSIS	60_70	UKBB	M13_OSTEOMYELITIS	-13.0432430819627	-13.0095611674314	-13.000368857283	-12.9802865418562	-12.9559479511375	-12.9922464844484	6055.01135749431	4454.47290593053	5025.96092937034	5434.45353459475	5604.23469538019	9680.11463561451	0.998281259337935	0.997669732545014	0.997936159438	0.998094240697241	0.998155440984415	0.998929112912604	232	63256	178	147	115	91	70	29	0	0	0	0	0	0	63243	63274	63306	63330	63351	63392	67	67	67	67	67	67
D3_SARCOIDOSIS	60_70	UKBB	M13_OSTEONECROSIS	-11.9635943622462	-11.9047240908915	-11.9071197172607	-11.937158039064	-11.9471469058828	-11.9886354911281	4353.10690162212	3684.4873717694	4664.78289645167	5330.84471126914	5673.47550422457	7786.15523490392	0.997807185664708	0.99742200798445	0.997963357163643	0.99821332890839	0.9983198240638	0.99877146767625	121	63158	91	73	53	32	30	10	0	0	0	0	0	0	63121	63139	63159	63180	63182	63202	67	67	67	67	67	67
D3_SARCOIDOSIS	60_70	UKBB	M13_OSTEOPATHYINOTH	-11.0542234236831	-11.0567342998471	-11.0292124995562	-10.9665195824515	-11.0336041045189	NA	3162.62904577542	3392.94063598793	4226.56565360774	5875.98930112425	8630.66200121175	0	0.997211188503296	0.997399900875629	0.997917924597615	0.998510887080876	0.998979969327295	NA	130	63207	121	45	22	13	4	1	0	0	0	0	0	0	63148	63224	63247	63256	63265	63268	68	68	68	68	68	68
D3_SARCOIDOSIS	60_70	UKBB	M13_OSTEOPOROSIS	1.68541890326883	1.20654072008865	1.63605080161505	-13.3572723249434	-13.3591133623734	-13.3700354314289	1.01577582213816	1.01531371159883	1.0152967136517	2429.03672677391	2854.41600030229	5471.57257941861	0.0970668398086691	0.234698389266428	0.107092207414179	0.995612455121426	0.996265789084518	0.998050334875895	2639	66511	2289	1875	1258	731	394	122	3	2	1	0	0	0	66785	67199	67816	68343	68680	68952	73	74	75	76	76	76
D3_SARCOIDOSIS	60_70	UKBB	M13_OTHCONN	2.98585015486132	2.52995301030175	-13.1325867856516	-13.1262108240493	-13.1216190781107	-13.124609372383	1.01405835312469	1.01305366633256	3099.49210719996	3986.27778896125	4275.12309445304	8335.13429200499	0.00323522993061089	0.0125124192311343	0.996619363261516	0.997372691371179	0.997551059792738	0.998743641255129	744	70380	619	495	341	212	133	52	2	1	0	0	0	0	70423	70547	70701	70830	70909	70990	80	81	82	82	82	82
D3_SARCOIDOSIS	60_70	UKBB	M13_OTHERBONE	3.11391218641079	-13.1268608411775	2.82925811098868	-13.1045120325285	-13.0945778838205	-13.1171790982439	1.01579364743146	2617.06202932994	1.01457175453752	3294.06795818813	3344.48185240323	5113.0825359796	0.00217308695244328	0.995997926085939	0.00529326460365776	0.996825851688277	0.996876067716505	0.997953097152243	850	63567	617	494	399	299	228	123	2	1	1	0	0	0	63728	63851	63946	64046	64117	64222	70	71	71	72	72	72
D3_SARCOIDOSIS	60_70	UKBB	M13_OTHERJOINT	1.8831394882932	1.2326495720434	1.82169256419742	1.65923393164407	0.963717151770598	1.82117913676498	0.748387316491542	0.744641442633419	0.622076440533739	0.744033223657257	1.02435954347222	1.02477588074053	0.0118606561451324	0.0978515183124596	0.00340704512501424	0.0257438880286594	0.346807514381339	0.0755437752843003	7851	45030	5453	4994	4346	3450	2550	1285	8	6	7	4	2	1	47376	47835	48483	49379	50279	51544	44	46	45	48	50	51
D3_SARCOIDOSIS	60_70	UKBB	M13_PATELLAOTH	-12.0671286217101	-12.0714385577768	4.90709029547928	-12.0640732240869	-12.0721799877834	-12.0688419697613	6523.21357946685	4026.48306177357	1.03797352507856	5462.6070074452	5592.22621051129	7277.80851999173	0.998524014274273	0.997607937280272	2.27225115121783e-06	0.998237887161199	0.998277573513014	0.998676862927284	131	41283	89	87	74	57	42	25	1	1	1	0	0	0	41291	41293	41306	41323	41338	41355	33	33	33	34	34	34
D3_SARCOIDOSIS	60_70	UKBB	M13_PLANTARFASC	-11.9626051487851	-11.9785979582026	-11.9797654815248	-11.9530046203927	-11.9613987031246	-11.9694764698904	6080.46780536464	4572.05210629994	4898.49983760308	5952.48410246453	6391.06882067503	11574.590934913	0.998430256996106	0.997909576003383	0.998048696395118	0.998397793044356	0.998506695820852	0.999174894488475	108	52674	80	73	55	42	26	8	0	0	0	0	0	0	52651	52658	52676	52689	52705	52723	51	51	51	51	51	51
D3_SARCOIDOSIS	60_70	UKBB	M13_POLYARTHRITIS	-12.9936064817205	-12.9993164002369	-12.9949283189471	-12.9938914047101	-12.9935877084434	-12.9979275090197	7808.2595818064	5694.89122257328	6642.31595040842	7959.37437700432	8366.31765375503	17684.7042669741	0.998672253002422	0.998178728189109	0.998439031485745	0.998697432707611	0.998760819361246	0.999413569795027	187	41415	151	126	87	69	51	15	0	0	0	0	0	0	41417	41442	41481	41499	41517	41553	34	34	34	34	34	34
D3_SARCOIDOSIS	60_70	UKBB	M13_POLYARTHROPATHIES	0.976393548524166	0.392398065662201	0.713482320281713	1.77502400993544	1.89980563731938	-13.4823886059945	1.02274185540873	1.02050367878646	1.02052808734123	0.735506551103515	0.734016378140143	2704.84634691759	0.339738382640211	0.700597438613542	0.484470474161441	0.0158072651184949	0.00964696166336439	0.996022936689782	7252	47333	5683	4941	3764	2627	1729	712	6	5	4	3	2	0	48849	49591	50768	51905	52803	53820	47	48	49	50	51	53
D3_SARCOIDOSIS	60_70	UKBB	M13_POLYMYALGIA	3.40493977524604	2.99353807311536	-12.200893239343	-12.1909658146576	-12.1755169466636	-12.1716415619164	1.01408550686399	1.01262979736943	2642.8079710922	3469.24441806861	3901.08741820136	8351.37708751849	0.000786093206568044	0.00311453196592084	0.99631646723119	0.99719623001032	0.997509760695315	0.998837130530451	470	70237	410	310	186	109	69	23	2	1	0	0	0	0	70216	70316	70440	70517	70557	70603	79	80	81	81	81	81
D3_SARCOIDOSIS	60_70	UKBB	M13_POSTOPMUSCULOSKE	-11.9889323595334	-11.9876444806649	-11.9827765994947	-11.9830898638318	-11.987695242217	-11.9946600175469	3957.30016349073	3100.52678950042	3852.37087381349	4493.69355483445	4916.56925642304	7964.60749957632	0.997582753644647	0.996915126599062	0.99751818883999	0.997872326863218	0.998054580953198	0.998798390200275	140	70856	108	91	68	45	30	14	0	0	0	0	0	0	70801	70818	70841	70864	70879	70895	87	87	87	87	87	87
D3_SARCOIDOSIS	60_70	UKBB	M13_PSORIARTH	-12.9787656062199	-12.9907115633657	-12.9803383517338	-12.9841169398883	-12.9808852283853	-12.9710995402868	6959.04761281205	5127.09583651141	5813.06390467569	7361.7639147591	8519.55531280121	14096.5027027703	0.998511929897831	0.997978372663504	0.998218357284904	0.998592752879491	0.998784297592825	0.999265815158726	213	41365	159	145	123	83	52	21	0	0	0	0	0	0	41385	41399	41421	41461	41492	41523	34	34	34	34	34	34
D3_SARCOIDOSIS	60_70	UKBB	M13_PSORIARTH_ICD10	-11.9899188928715	-11.9938895874786	-11.9908057243792	-11.9919699765027	-11.9950125055309	-11.9867180515904	3486.89134175139	2523.43113813604	2789.26751230295	3434.20607173496	3902.8346027839	7002.87671428908	0.997256423736741	0.996207662198697	0.996569977870981	0.997213857277914	0.997547777143602	0.99863427374377	212	71238	157	143	120	80	51	22	0	0	0	0	0	0	71207	71221	71244	71284	71313	71342	86	86	86	86	86	86
D3_SARCOIDOSIS	60_70	UKBB	M13_PYOGARTH	-12.0221560697731	-12.0178302817335	-12.0121244759957	-12.0241829756757	-12.0218197283254	-11.9948030326727	5888.42821301068	4758.17052687394	5456.31158757388	5888.58413671613	6509.62316768784	10037.3972391216	0.998370993802657	0.997984765155641	0.998243450586339	0.998370762298242	0.99852648630274	0.999046519167889	104	41356	76	66	48	37	27	11	0	0	0	0	0	0	41350	41360	41378	41389	41399	41415	34	34	34	34	34	34
D3_SARCOIDOSIS	60_70	UKBB	M13_RADICULOPATHY	-13.0093422224966	-13.0021719351509	-13.0011732947367	-13.0035184991419	-12.9995254433544	-13.0106002266079	4881.12480588644	3781.18866858185	4196.91450518669	5273.33282182807	5982.31307690009	9696.34009275982	0.997873453060641	0.997256362295397	0.997528322571199	0.998032497382141	0.998266203665203	0.998929394613511	346	51784	258	231	178	127	73	34	0	0	0	0	0	0	51820	51847	51900	51951	52005	52044	52	52	52	52	52	52
D3_SARCOIDOSIS	60_70	UKBB	M13_RHEUMA	2.83700147518654	-14.1463676262998	-14.1463613848122	-14.1452594457251	3.06054132469209	-14.1402202604327	1.03227189334062	3617.90650902046	4251.9117757325	5177.11751411416	1.02783204314599	10059.4055544542	0.00599036418026928	0.996880201428351	0.997345395880179	0.997819970273612	0.00290451577343068	0.99887843673708	1292	42279	1011	884	660	474	301	120	1	0	0	1	1	0	42519	42646	42870	43056	43229	43410	40	41	41	40	40	41
D3_SARCOIDOSIS	60_70	UKBB	M13_RHEUMATISM	-12.9160931508148	-12.9109131275906	-12.9119292516343	-12.9023517215258	-12.9102864033115	-12.9451481723408	9147.63773115536	6536.71422892867	6471.3091293123	6656.66327168375	5622.29465455249	7164.8234793529	0.998873419762614	0.998424068852994	0.998408015757155	0.998453492332327	0.99816784608827	0.998558411344778	152	52641	86	89	89	78	80	64	0	0	0	0	0	0	52656	52653	52653	52664	52662	52678	51	51	51	51	51	51
D3_SARCOIDOSIS	60_70	UKBB	M13_RHEUMA_INCLAVO	2.39842291665703	-14.1497992751291	-14.1494012993954	-14.1484538033735	2.6807344411873	-14.1411780578969	1.01249813817598	2990.19096446387	3479.3369481048	4233.22191724753	1.01116037903951	8085.51569719643	0.0178450751429216	0.996224366811513	0.996755255989295	0.997333281351057	0.00802190044861406	0.998604538991159	1292	70319	1011	884	660	474	301	120	1	0	0	1	1	0	70514	70641	70865	71051	71224	71405	85	86	86	85	85	86
D3_SARCOIDOSIS	60_70	UKBB	M13_ROTATORCUFF	-14.1802059695972	-14.1888864516299	2.50250845201925	-14.1871432192775	-14.2056474222444	-14.2322560174881	4952.49383678526	3691.79124704833	1.02074856990658	5101.64510460341	5489.92422814553	9457.07621492256	0.997715463698536	0.996933449156312	0.0142206689484698	0.997781169071045	0.997935407915502	0.998799238496419	1185	53214	890	825	675	481	304	123	1	1	1	0	0	0	53455	53520	53670	53864	54041	54222	53	53	53	54	54	54
D3_SARCOIDOSIS	60_70	UKBB	M13_SCIATICA	-14.0039492998873	-14.0062186601648	-13.9994025168934	-13.9969815509874	-13.997700905979	-13.9992778590129	5555.93947686411	4294.51285270949	5334.71173688643	6825.53925934262	7167.59293949227	12167.4499847831	0.997988904819414	0.997397766360074	0.997906185964791	0.998363797023849	0.998441800136439	0.999081992922454	761	52285	608	513	353	217	156	60	0	0	0	0	0	0	52386	52481	52641	52777	52838	52934	52	52	52	52	52	52
D3_SARCOIDOSIS	60_70	UKBB	M13_SCOLIOSIS	-13.5238845926115	-13.5231166623678	-13.5255754625671	-13.526964457896	4.29723011459746	-13.5158369292217	5565.77402706093	4262.09406407569	5099.88550011603	6863.98823247725	1.02206193477221	13049.8695932502	0.998061278081344	0.997468411599389	0.997883906376717	0.998427597958533	2.61693091452905e-05	0.999173625789353	426	52150	351	295	202	140	83	29	0	0	1	1	1	0	52171	52227	52320	52382	52439	52493	54	54	53	53	53	54
D3_SARCOIDOSIS	60_70	UKBB	M13_SHOULDER	-15.5274531442319	-15.5262060895046	1.22068460814077	1.39558594931416	-15.5188114774217	-15.5200503739903	5756.74160079344	4107.8632270372	1.0202410030075	1.02019224058866	4658.93818952789	7093.63505924418	0.997847897131878	0.996984298174808	0.231514401089765	0.171323439712631	0.997342270560683	0.9982543225591	4086	53752	2669	2557	2320	2017	1576	789	2	2	2	1	0	0	55112	55224	55461	55764	56205	56992	55	55	55	56	57	57
D3_SARCOIDOSIS	60_70	UKBB	M13_SHOULDERBURSITIS	-13.0053089265415	-12.9938385138248	-13.0054004740697	-12.9914492167711	-12.9988417065985	-12.9944507203219	6547.68273726034	4884.74635599521	5223.25233074497	6081.6636156195	7007.90936446426	11654.0020440231	0.998415205990524	0.997877562077279	0.99801334554293	0.998295586615077	0.998520019506641	0.99911034257431	266	52733	179	162	148	115	69	27	0	0	0	0	0	0	52768	52785	52799	52832	52878	52920	52	52	52	52	52	52
D3_SARCOIDOSIS	60_70	UKBB	M13_SHOULDERNAS	-13.0183885932437	-13.0264445620544	-13.0369830851305	-13.0108121457062	-13.0003001536091	-13.0027352312085	6046.26125999807	4467.30903371399	4849.49149133794	5330.07028949042	5053.70420305917	6120.37595227426	0.998282051867649	0.997673412743386	0.997855033870594	0.998052349169658	0.997947500106553	0.998304895979308	328	52716	210	191	176	144	104	78	0	0	0	0	0	0	52783	52802	52817	52849	52889	52915	51	51	51	51	51	51
D3_SARCOIDOSIS	60_70	UKBB	M13_SJOGREN	-11.9425046110919	-11.9420348647801	-11.9415160865453	-11.9359697351735	-11.9377092274296	-11.9388201012885	4160.88772000819	3119.27398820597	3348.44766689175	4315.53500004344	4090.02270760834	7138.19627295735	0.997709929321613	0.996945333432458	0.997154522910544	0.997793202041518	0.997671186435623	0.998665517810437	166	69445	125	109	92	62	43	18	0	0	0	0	0	0	69407	69423	69440	69470	69489	69514	79	79	79	79	79	79
D3_SARCOIDOSIS	60_70	UKBB	M13_SOFTOVERUSE	-15.039015550304	-15.0385989998917	-15.0437340442749	-15.0439494166743	-15.0388720171341	-15.0447600714666	6528.12177185347	4713.25906936858	4872.49577984019	5332.9767010745	5449.49071397622	8351.3276868007	0.998161892788947	0.997454193494991	0.997536551163297	0.99774922717158	0.997798093584635	0.998562626717647	1847	53223	1234	1188	1088	946	709	353	0	0	0	0	0	0	53784	53830	53930	54072	54309	54665	52	52	52	52	52	52
D3_SARCOIDOSIS	60_70	UKBB	M13_SOFTTISSUE	1.15204926479092	0.533659242861077	1.09989962355342	0.209121967096059	-15.0650602373987	1.04934953744241	0.734243422963174	0.73000767947153	0.60498897460425	1.0162873953108	2083.64477295516	1.01448882685726	0.116641168822725	0.464759382289613	0.0690566379990214	0.836970184409249	0.994231226741751	0.300966572694779	12261	57581	8392	7695	6645	5488	4252	2129	7	6	4	1	0	1	61379	62076	63126	64283	65519	67642	64	65	67	70	71	70
D3_SARCOIDOSIS	60_70	UKBB	M13_SOFTTISSUENAS	-14.0363556682583	-14.0345804568548	-14.0341710099466	-14.0344889380266	-14.0390008233745	-14.039391290893	4290.25613939142	3336.44409002629	3940.80901425464	4857.51843642938	5419.78431259985	8009.81690341523	0.997389579751356	0.996643749531361	0.997158546718927	0.997694731042277	0.997933222277234	0.998601490152219	1388	54079	1125	879	632	425	275	117	0	0	0	0	0	0	54287	54533	54780	54987	55137	55295	55	55	55	55	55	55
D3_SARCOIDOSIS	60_70	UKBB	M13_SOFTTISSUEOTH	1.69248804647166	1.25902990319797	1.56543002425774	-14.1486202308612	-14.1478196577997	2.91689802618668	1.02710220525739	1.01985617445418	1.0200866363606	3059.50939441346	3332.04230819283	1.02032165104916	0.0993879168171726	0.217010272801413	0.124880890567581	0.996310217114406	0.996612199992827	0.00425243527887588	3436	55355	2644	2210	1638	1161	787	358	2	2	1	0	0	1	56088	56522	57094	57571	57945	58374	57	57	58	59	59	58
D3_SARCOIDOSIS	60_70	UKBB	M13_SPINSTENOSIS	-15.0235898352357	-15.0207324864399	-15.019102314078	-15.0181466851711	-15.0150327149305	-15.0033435559687	6391.68652224279	5113.33893600707	6196.41528778226	7860.71797842638	8871.96209687414	15580.1429008098	0.998124582721954	0.997656170761173	0.998066059558123	0.998475617607056	0.998649649656607	0.999231654394329	1408	53033	1150	952	655	430	258	96	0	0	0	0	0	0	53238	53436	53733	53958	54130	54292	53	53	53	53	53	53
D3_SARCOIDOSIS	60_70	UKBB	M13_SPONDYLINFLAMNAS	-13.5249198475021	-13.5275002726243	-13.5249266924347	-13.5190203507447	4.31725247463841	-13.5071861307922	5511.6030331134	4204.35321259791	5127.07951604819	6616.80297147864	1.01968763117996	12211.2656806816	0.998042073451702	0.997432812029505	0.99789523106781	0.998369815429456	2.29676097781681e-05	0.99911744012801	445	52011	345	319	233	139	91	41	0	0	1	1	1	0	52059	52085	52171	52265	52313	52363	52	52	51	51	51	52
D3_SARCOIDOSIS	60_70	UKBB	M13_SPONDYLOLISTHESIS	-13.6314625576601	-13.6297837617181	-13.6301163361194	3.79749532646738	-13.6309912543295	-13.6386465284235	5181.70932847914	4004.7224532632	4711.21554834949	1.02091763705497	7341.84416254489	12729.306682366	0.997901016772367	0.997284462740489	0.997691626693007	0.000199468840086879	0.998518634966747	0.999145117351262	556	52100	443	382	277	178	106	37	1	1	1	1	0	0	52160	52221	52326	52425	52497	52566	52	52	52	52	53	53
D3_SARCOIDOSIS	60_70	UKBB	M13_SPONDYLOPATHY	1.2533418038582	1.45074936657018	-15.1706841721012	-15.1729511463504	1.50226519590762	2.5077185331841	1.01781261929676	0.730830628077044	3350.29067996126	3928.2634649579	1.01538292962168	1.01579741206566	0.218170599491199	0.0471367735309526	0.996387055790513	0.996918171739909	0.139005113366705	0.0135597590996519	4590	55482	3530	3068	2315	1683	1149	514	3	2	1	2	2	1	56477	56939	57692	58324	58858	59493	62	63	64	63	63	64
D3_SARCOIDOSIS	60_70	UKBB	M13_SPONDYLOSIS	1.61381077963716	1.78989680418572	-14.185615520855	-14.1874767067125	1.78475310538976	2.77916886487221	1.01864188777656	0.731636587051387	2389.95985120377	2761.45540271018	1.01616109640274	1.01650585857602	0.113130727432044	0.0144279298761592	0.995264181050791	0.995900741757317	0.079025547334696	0.00625622217879392	3360	54257	2544	2261	1736	1307	903	407	3	2	1	2	2	1	55012	55295	55820	56249	56653	57149	58	59	60	59	59	60
D3_SARCOIDOSIS	60_70	UKBB	M13_SPONTRUPTSYNOTEND	-12.0019957498494	-12.0031966893119	-12.0146656395395	-11.9946910865533	-11.968499197368	-11.9790796603581	5196.26589533635	4490.96278613561	5870.17102043339	6434.17016241991	5837.84182997332	8667.77356929125	0.998157099966423	0.997867460860343	0.998366945444927	0.998512570689826	0.998364211584684	0.998897303950706	121	52704	89	69	41	36	27	16	0	0	0	0	0	0	52684	52704	52732	52737	52746	52757	52	52	52	52	52	52
D3_SARCOIDOSIS	60_70	UKBB	M13_SYNOTEND	-14.7105957796291	2.0469170464693	-14.6942662188651	-14.6932717850514	-14.6797130159084	-14.6693097611851	4298.17607121972	0.737353969650414	3286.67587013741	3576.68262641515	3657.40143394355	5748.31040657576	0.997269229053489	0.00550270604843401	0.996432782071328	0.996722241542045	0.996797539144719	0.99796385333353	3190	53662	2160	2038	1831	1513	1155	522	2	2	0	0	0	0	54637	54759	54966	55284	55642	56275	53	53	55	55	55	55
D3_SARCOIDOSIS	60_70	UKBB	M13_SYSTCONNECT	2.67592895247536	2.2186028211876	-13.1318340109279	-13.1236129475368	-13.1202251079333	-13.1254400700521	1.01319504385498	1.01215206948618	2696.17636305945	3430.79174938855	3657.8269657687	6833.50845430209	0.00826422540997658	0.0283819690238845	0.996113886936148	0.996947904920701	0.997138081517121	0.998467466658407	981	70607	814	657	443	270	176	73	2	1	0	0	0	0	70690	70847	71061	71234	71328	71431	82	83	84	84	84	84
D3_SARCOIDOSIS	60_70	UKBB	M13_TENDOSYNOVITISNAS	3.61640948507712	-13.2175951021815	-13.2119338482251	-13.208758444807	-13.2124872542948	-13.1889849999632	1.03037827689312	3369.71140424398	3625.49002153077	4189.74365143601	4562.80767728534	6906.40793687446	0.000448463816161297	0.996870329012037	0.997092372440373	0.997484560429209	0.997689575015413	0.998476301833866	628	52933	431	389	357	278	186	79	1	0	0	0	0	0	53078	53120	53152	53231	53323	53430	51	52	52	52	52	52
D3_SARCOIDOSIS	60_70	UKBB	M13_TOEDEFORMOTH	3.93263936755761	-13.629560877878	-13.6280109845596	-13.6292139872338	-13.6194473090609	-13.6470677273744	1.04459489057454	4894.93163207479	5853.32702278279	6906.20516591292	7625.05846478125	12400.4627124041	0.000166715315660595	0.997778354641025	0.998142326630156	0.998425396857407	0.998574864572289	0.999121905150282	463	41468	366	335	257	179	113	50	1	0	0	0	0	0	41531	41562	41640	41718	41784	41847	33	34	34	34	34	34
D3_SARCOIDOSIS	60_70	UKBB	M13_TRIGGERFINGER	-14.0095065496068	-14.0059805639403	-13.9923975478949	-13.9915173617344	-13.9893266412258	-13.9777381609916	6777.33450577371	4696.899642282	5227.18955150581	5797.9434607345	6056.49993057213	9926.23696354088	0.998350684769891	0.997620741352759	0.997864185997262	0.998074557828032	0.998157044836803	0.998876450579532	642	52891	453	437	385	286	218	90	0	0	0	0	0	0	53027	53043	53095	53194	53262	53390	53	53	53	53	53	53
D3_SARCOIDOSIS	60_70	UKBB	M13_TROCHANTERICBURSITIS	-12.9162017103967	-12.9190733054905	-12.8986255000511	-12.9012025001398	-12.8979350194567	-12.8776995772468	6109.545986174	4808.7432813003	5261.14211853528	6496.71799186349	7099.06244114701	15558.9396815881	0.998313192129898	0.997856421911628	0.998043846069884	0.998415559435059	0.998550363848484	0.999339613321441	237	52792	189	164	128	96	56	21	0	0	0	0	0	0	52789	52814	52850	52882	52922	52957	51	51	51	51	51	51
D3_SARCOIDOSIS	60_70	UKBB	M13_VALGUS	-11.9975777229193	-11.9941332612029	-11.9901881360769	-11.9894943851648	-12.0000880480889	-12.0364703160678	5317.30151778664	4322.39941081602	5108.7823214082	6629.17201395763	6993.34809033511	13174.5854755492	0.998199712038581	0.997785970115567	0.998127386016814	0.998556949913746	0.998630887500589	0.999271042530062	133	41370	114	86	67	37	25	8	0	0	0	0	0	0	41356	41384	41403	41433	41445	41462	33	33	33	33	33	33
D3_SARCOIDOSIS	60_70	UKBB	M13_VARUS	-13.0105206502683	-13.0100844884419	-12.9958556736657	-12.9990412460279	-12.9907005508826	-12.9916117824095	7879.13386503156	6265.92103728086	7248.63200700915	9160.70078164471	13593.5633864353	30120.7253857992	0.998682483504515	0.998343334040171	0.998569497384979	0.998867801592697	0.999237501048752	0.999655858017795	154	41422	132	107	84	53	24	8	0	0	0	0	0	0	41411	41436	41459	41490	41519	41535	33	33	33	33	33	33
D3_SARCOIDOSIS	60_70	UKBB	M13_VERTEBCOLLAPSE	-11.9956876268166	-11.9880572423939	-11.9796437248614	-11.9789362436724	-12.0215445176659	-12.0533620237646	4668.01600858881	4288.84983399613	5223.1956846882	7883.63843331092	9008.29509716327	11457.9099605944	0.997949629263932	0.997769781246095	0.99817001602679	0.998787640416706	0.998935225609595	0.999160650613959	125	51860	104	75	46	26	14	10	0	0	0	0	0	0	51830	51859	51888	51908	51920	51924	51	51	51	51	51	51
D3_SARCOIDOSIS	60_70	UKBB	M13_WRISTFOOTDROP	-11.9986641373129	-12.0071353498972	-12.0050253339243	-12.0158533198061	-12.0095561290946	-12.020399529271	6009.48485397391	4691.24071080498	5194.33447037456	5884.77586220838	6497.24112646532	15211.8715809997	0.998406927925232	0.997957832896295	0.998155949353437	0.998370837324749	0.998525184185946	0.999369512807816	131	41364	101	76	55	45	28	11	0	0	0	0	0	0	41361	41386	41407	41417	41434	41451	33	33	33	33	33	33
D3_SARCOIDOSIS	60_70	UKBB	MEMLOSS	-12.2172387131206	3.66066896401342	-12.2057859489036	-12.2049106273768	4.63677017123616	-12.2230252307558	3553.68672108759	1.01263605891759	3334.26552334223	3953.92889452532	1.01229118428603	7771.11099964752	0.99725695377567	0.000300359515963173	0.997079180904569	0.997537109404116	4.63930475744011e-06	0.998745023832868	226	66850	182	143	102	72	46	14	1	1	0	1	1	0	66813	66852	66893	66923	66949	66981	80	80	81	80	80	81
D3_SARCOIDOSIS	60_70	UKBB	MIGRAINE_UNSPE	-13.9873028003677	-13.9844239277841	-13.981660374251	-13.9798802757009	-13.9799235960457	-13.9818082195078	4458.40832469283	3517.75785736695	4052.68010208936	4975.570453545	5364.42949615416	8027.62954044122	0.997496811904302	0.996828114098016	0.997247320652981	0.99775818349638	0.997920682417249	0.998610316630342	938	70982	655	576	447	304	210	110	0	0	0	0	0	0	71178	71257	71386	71529	71623	71723	87	87	87	87	87	87
D3_SARCOIDOSIS	60_70	UKBB	MULTIMORB	0.60513515587036	0.489879013285428	-0.311164086812858	0.0690896380718038	-16.0262410641622	-16.025809908588	0.731541366091948	0.605398637067932	1.01642234615954	1.01649205314869	3366.0625689029	5503.72716720355	0.408120506211727	0.418409200337105	0.759500637863547	0.94581055460924	0.996201187072151	0.99767671473477	16281	47810	12597	10768	8140	5735	3826	1709	6	5	2	1	0	0	51443	53272	55900	58305	60214	62331	45	46	49	50	51	51
D3_SARCOIDOSIS	60_70	UKBB	MYELOPROF	-12.0018522309906	-12.0112302829901	-12.0172730132115	-12.0128576308262	-12.0107667494758	-12.0083248602612	3167.71546937105	2501.3212094955	3035.99367875581	3667.85586142582	3801.36891364572	5633.8717285842	0.996976979221167	0.996168609480506	0.9968417682721	0.997386795757207	0.997479016210827	0.998299348971018	229	71132	175	143	102	66	50	21	0	0	0	0	0	0	71099	71131	71172	71208	71224	71253	87	87	87	87	87	87
D3_SARCOIDOSIS	60_70	UKBB	MYELOPROF_NONCML	-12.0025446145251	-12.010209720108	-12.011373546129	-12.0092300610541	-12.0076874426156	-12.0055008069398	3316.54629274887	2645.35656514768	3217.12185423248	3824.96306458754	3981.63752344202	5964.78418048671	0.997112470839046	0.996377528794002	0.997021043132555	0.997494887310453	0.997593770441822	0.99839407479279	204	71106	157	130	92	60	45	18	0	0	0	0	0	0	71066	71093	71131	71163	71178	71205	87	87	87	87	87	87
D3_SARCOIDOSIS	60_70	UKBB	N14_ABNORMALBLEED	-14.0140975064538	-14.0123624886079	-14.0133713021838	-14.0129400395297	-14.0128717929797	-14.0132831844924	13132.120479284	9889.51932836166	9287.81378785599	9127.66268551715	7869.13368653867	8749.43410192002	0.999148528226703	0.99886948560613	0.998796159287857	0.998775074791623	0.998579176743912	0.998722091350298	218	26357	95	76	77	82	84	85	0	0	0	0	0	0	26451	26470	26469	26464	26462	26461	29	29	29	29	29	29
D3_SARCOIDOSIS	60_70	UKBB	N14_ACUTERENFAIL	3.44112001122002	2.22684999564082	2.08224824333162	-12.345507924603	3.31136818803193	-12.3356584676335	0.478790438691415	0.725946614087223	1.01352085807492	1899.84614904628	1.01257207372162	4823.5122650664	6.6176627221559e-13	0.00215848748630877	0.0399302196870473	0.994815253408568	0.00107450837274539	0.997959490891895	2677	65022	2387	1469	847	447	226	63	7	2	1	1	1	0	65236	66154	66776	67176	67397	67560	69	74	75	75	75	76
D3_SARCOIDOSIS	60_70	UKBB	N14_BENIGNMAMDYSP	-14.0135836336162	-14.0130545992093	-14.0135068507361	-14.0126787655438	-14.0120872616086	-14.0159028445295	8200.97666011155	6241.34321506036	6458.77623514797	7175.68120776097	7225.53262146374	9870.22556111457	0.998636599389944	0.998208592263626	0.998268843573577	0.998441891074479	0.998452706302918	0.99886698954773	344	33049	214	190	168	144	116	76	0	0	0	0	0	0	33142	33166	33188	33212	33240	33280	37	37	37	37	37	37
D3_SARCOIDOSIS	60_70	UKBB	N14_BREAST	-14.7641376511386	-14.7608199067166	2.02263812166453	2.15195296923415	-14.7471548866788	-14.7543283802119	5734.20111443571	4135.01122932516	1.02701613473765	1.02623078036535	4629.38885424286	6246.3348164559	0.99794564853331	0.997151783963289	0.0489035396889959	0.035998145405724	0.997458302236051	0.998115336398308	1440	33346	880	841	768	666	563	352	2	2	2	1	0	0	33866	33905	33978	34080	34183	34394	38	38	38	39	40	40
D3_SARCOIDOSIS	60_70	UKBB	N14_BREASTDISOTH	-14.1505633204585	2.33102972239438	-14.1505422751337	2.60100970221944	2.63401989740785	-14.1501062546076	5337.77828227591	1.02883300627896	4099.72956795101	1.02669493090998	1.02536913595583	6428.24400327377	0.997884793601719	0.0234695919917362	0.997246043524778	0.0112968005127356	0.010203650130654	0.998243666203263	869	33186	557	543	501	414	356	188	2	2	1	2	1	0	33458	33472	33514	33601	33659	33827	38	38	39	38	39	40
D3_SARCOIDOSIS	60_70	UKBB	N14_CALCUKIDUR	2.62061083405409	-14.1809528648852	-14.1840166863163	-14.1866742267196	-14.1877700846796	-14.1821825806613	1.01437220875194	3383.58200279155	3832.97134189868	4412.05883886744	4723.36852418839	7055.82033083901	0.0097808992420354	0.996655990540663	0.997047412807118	0.997434461043479	0.997603365982948	0.998396254954126	1063	69129	761	706	540	422	289	134	1	0	0	0	0	0	69346	69401	69567	69685	69818	69973	84	85	85	85	85	85
D3_SARCOIDOSIS	60_70	UKBB	N14_CALCULOWER	-13.0442890744823	-13.0401633295703	-13.0397937898765	-13.04285855871	-13.0410790991814	-13.0404985538116	4967.256051879	4075.45550857508	4812.45096354378	5961.76063291331	7590.68488821702	10767.0526856559	0.997904713429683	0.997447027156699	0.997838058509343	0.998254427204985	0.998629205308363	0.999033643632918	223	68808	184	153	106	66	34	18	0	0	0	0	0	0	68763	68794	68841	68881	68913	68929	84	84	84	84	84	84
D3_SARCOIDOSIS	60_70	UKBB	N14_CERVICAL_DYSPLASIA_ALL	-13.0044257063905	-13.0040988150503	-13.0037946686283	-13.0045696159277	-13.0038130148392	-13.0040685541267	8081.77704502329	5965.51187999024	6615.63493333894	7647.82669420168	7597.7394259003	8388.91125641122	0.998716120729661	0.998260708944509	0.99843166673777	0.998643256348375	0.998634391627709	0.998763159955518	109	37401	65	68	62	47	28	24	0	0	0	0	0	0	37401	37398	37404	37419	37438	37442	44	44	44	44	44	44
D3_SARCOIDOSIS	60_70	UKBB	N14_CHRONEPHROPATH	-12.6072480990542	-12.6067715052084	3.76198489553069	-12.6071542988284	-12.6044761283873	-12.6080845540054	4113.25856315226	3218.82408878708	1.0113320560018	4350.4364305005	4559.25250513145	8948.32014057961	0.997554466195565	0.996875031889899	0.000199355689050259	0.997687809061843	0.997794176988935	0.998875789810784	235	70518	199	165	122	89	55	26	1	1	1	0	0	0	70470	70504	70547	70580	70614	70643	83	83	83	84	84	84
D3_SARCOIDOSIS	60_70	UKBB	N14_CHRONEPHROPATH_ADVERSE	-12.2176466383241	-12.2190317874633	3.72214090218549	-12.2219984368861	-12.221723119878	-12.2280000379362	3316.69770388943	2598.62492506377	1.01085969558289	3514.50880258738	3706.75297462421	7280.03436670136	0.997060856778061	0.996248269309278	0.000231271782612557	0.997225295269652	0.997369259138098	0.998659823929298	235	71117	199	165	122	89	55	26	1	1	1	0	0	0	71067	71101	71144	71177	71211	71240	85	85	85	86	86	86
D3_SARCOIDOSIS	60_70	UKBB	N14_CHRONKIDNEYDIS	1.3664015687958	0.923584474788546	2.0456111760403	2.50615714379237	-13.1659005702473	-13.1656032316002	1.01210240282346	1.01135220305901	0.723211767316108	0.723249693803699	2028.34527547003	3436.12856040049	0.176995914070097	0.361128190794905	0.00467653491117	0.000529967237587538	0.994821002540601	0.99694289498625	3120	64582	2653	2123	1418	909	560	220	3	3	3	2	0	0	64972	65502	66207	66716	67065	67405	74	74	74	75	77	77
D3_SARCOIDOSIS	60_70	UKBB	N14_CYSTITIS	-14.5452105395101	-14.5403703905848	1.94864011739208	-14.5310215363543	-14.5240526123317	-14.523857884884	4654.6125123925	3437.25323068774	1.01614258647987	4091.53760629425	4252.92519304524	6347.65777952611	0.997506692554017	0.996624775172734	0.055151124493067	0.997166333422909	0.997275170785266	0.998174389316369	1604	57923	1161	1054	867	735	544	284	1	1	1	0	0	0	58301	58408	58595	58727	58918	59178	64	64	64	65	65	65
D3_SARCOIDOSIS	60_70	UKBB	N14_CYSTKID	3.07132810396257	-13.1934672053713	-13.1948872170571	-13.1996506807677	-13.1989604747058	-13.2001068466618	1.01263260775061	2749.85411223175	3525.64354949335	4435.35032260261	5295.20661624387	8713.23834912993	0.00242124978809477	0.996171861135287	0.997013886382082	0.997625490395546	0.998011175646347	0.998791246491463	593	70336	511	397	249	157	85	28	1	0	0	0	0	0	70330	70444	70592	70684	70756	70813	87	88	88	88	88	88
D3_SARCOIDOSIS	60_70	UKBB	N14_DIALYSIS	-11.9899417853455	-11.9917726820703	-11.9896733613245	-11.9852563609095	-11.9876079302517	-11.9815414693532	4698.21034886307	4095.9677816239	5233.91866456111	6519.59532157083	6581.66010636672	14576.8766125233	0.997963782304143	0.997664035187492	0.998172236232462	0.998533214846984	0.99854676147877	0.99934417460402	146	60108	122	90	52	36	25	7	0	0	0	0	0	0	60083	60115	60153	60169	60180	60198	49	49	49	49	49	49
D3_SARCOIDOSIS	60_70	UKBB	N14_DYSPLACERVUT	-13.0092200564092	-13.0084031101718	-13.0078637661812	-13.0095115731851	-13.0070457475271	-13.0080064029279	9023.48387600025	6278.17491494901	6407.22636747191	6105.34195201067	5961.94419690878	6739.35013414074	0.998849684625368	0.99834678123559	0.998380146736951	0.998299836331147	0.998259273752316	0.998459958182213	126	26293	55	58	63	64	56	46	0	0	0	0	0	0	26335	26332	26327	26326	26334	26344	29	29	29	29	29	29
D3_SARCOIDOSIS	60_70	UKBB	N14_ENDOMETRIOSIS	-14.0126894955246	-14.0126826884848	-14.0145093629338	-14.0145370623475	-14.0144172377033	-14.0143633352166	9490.59275238995	7242.50727377594	8164.97666105762	9209.46939891737	7770.33658918966	10443.2109070357	0.998821938225224	0.998456267177312	0.998630497597043	0.998785817298615	0.998560952804037	0.998929271765356	254	26347	143	134	121	87	84	63	0	0	0	0	0	0	26429	26438	26451	26485	26488	26509	29	29	29	29	29	29
D3_SARCOIDOSIS	60_70	UKBB	N14_ENDOMETRIOSIS_UTERUS	-13.0086636803363	-13.0087732791804	-13.0098505596389	-13.0098036669494	-13.0097377965667	-13.0097037149326	6683.36984594086	5296.4319247614	6073.0699449529	6949.93692148445	5545.8678149722	7809.94299564515	0.998446980252083	0.998040286542719	0.998290757219239	0.998506415879758	0.998128289430276	0.998670894660824	171	26332	101	96	83	58	55	41	0	0	0	0	0	0	26373	26378	26391	26416	26419	26433	29	29	29	29	29	29
D3_SARCOIDOSIS	60_70	UKBB	N14_FEMALEGENINF	-14.0215458608535	-14.0205286898162	-14.0213126686703	-14.0229658333459	-14.0231285659135	-14.0229708009255	5274.59552411834	4115.47930004513	4792.5062918073	5418.89633858042	5018.01750569854	6099.87103201213	0.99787897257081	0.99728178884617	0.997665652946603	0.997935244605507	0.997770270191181	0.998165747769963	697	36840	443	399	314	241	212	154	0	0	0	0	0	0	37051	37095	37180	37253	37282	37340	43	43	43	43	43	43
D3_SARCOIDOSIS	60_70	UKBB	N14_FEMALEGENNONINF	-16.2344855910051	-16.2285967237262	-16.2300669843105	-16.2327745728928	1.06954240737623	-16.2250971400976	7005.67011632312	5169.67169003794	5516.27855364532	6117.10541566129	1.03453733247194	7301.30133391669	0.998151035718593	0.997495290556388	0.997652456985592	0.997882680756742	0.301212626407512	0.998226926508215	4443	27920	2744	2522	2216	1905	1571	1072	0	0	0	1	1	0	29587	29809	30115	30426	30760	31259	32	32	32	31	31	32
D3_SARCOIDOSIS	60_70	UKBB	N14_FEMALE_GENITAL_DYSPLASIA_ALL	-13.0089659649057	-13.0081830770724	-13.0074495813997	-13.0089553070857	-13.0073048224635	-13.0077060860579	6555.90183879516	4680.19906385034	5000.34589305721	5034.33796583476	4978.3296931436	6014.62510282678	0.998416747758128	0.997782356062953	0.997924457284843	0.997938232770458	0.997915301611781	0.9982744328051	201	36817	108	108	100	95	75	55	0	0	0	0	0	0	36866	36866	36874	36879	36899	36919	44	44	44	44	44	44
D3_SARCOIDOSIS	60_70	UKBB	N14_FEMALE_GENITAL_HSIL	-13.0040726415046	-13.0036744504449	-13.0035386215247	-13.0042961934133	-13.0035422805493	-13.0031562249346	8030.86126497774	6052.09518412355	7147.37908420601	7614.06005624102	7333.69858019041	11121.4018985082	0.998708016000819	0.998285647733736	0.998548374606139	0.998637268154479	0.998585254074551	0.999067112642414	110	37485	72	70	56	45	31	18	0	0	0	0	0	0	37479	37481	37495	37506	37520	37533	44	44	44	44	44	44
D3_SARCOIDOSIS	60_70	UKBB	N14_FEMGENPAIN	-14.0108248307193	-14.0107720015443	-14.0102098895675	-14.0102696825798	-14.0101704841836	-14.012605218059	11579.6711544989	8972.96369532094	9085.58481966662	9682.41874826627	9011.57310967328	10487.1503935271	0.99903459969288	0.99875414918616	0.998769641585409	0.998845477120729	0.99875954019522	0.998933891704253	177	26337	92	89	80	78	62	55	0	0	0	0	0	0	26393	26396	26405	26407	26423	26430	29	29	29	29	29	29
D3_SARCOIDOSIS	60_70	UKBB	N14_FEMGENPROL	-16.1073354143653	-16.104650517776	-16.1054140525204	-16.1041142276747	-16.1003030338676	-16.0990325717611	7811.11032995245	5854.2649855435	6511.63036792911	7589.1159093611	7619.83523216584	11415.9700095188	0.998354678836723	0.997805081281735	0.998026569785115	0.998306889153094	0.998314113984771	0.998874807373829	2289	27225	1656	1537	1287	971	733	374	0	0	0	0	0	0	27827	27946	28196	28512	28750	29109	31	31	31	31	31	31
D3_SARCOIDOSIS	60_70	UKBB	N14_GENITOURINARY	1.65796385311646	0.577849337233025	0.42711417948787	0.724016315523144	-15.444806985706	-15.4301199107009	0.488151973676446	0.607478072914928	0.731697559619513	0.731625628084544	2368.06215517064	3418.65182307364	0.00068276206371799	0.34148932854484	0.55940164630654	0.322369941379194	0.994796130817516	0.996398752115062	15452	43122	11380	9747	7682	5849	4289	2328	12	7	4	2	0	0	47135	48768	50833	52666	54226	56187	47	52	55	57	59	59
D3_SARCOIDOSIS	60_70	UKBB	N14_GENITOUROTH	-12.9835809955569	-12.9813046591523	-12.9761892022073	-12.975934858406	-12.9644719943224	-12.9545327193137	5085.11810303055	3830.44445773097	4580.04590894628	4849.1639898796	5147.14829756051	9729.32631057609	0.997962802956634	0.997295989315477	0.997739435940808	0.997864933883176	0.997990316092001	0.998937622373321	238	71093	183	160	117	92	72	29	0	0	0	0	0	0	71061	71084	71127	71152	71172	71215	87	87	87	87	87	87
D3_SARCOIDOSIS	60_70	UKBB	N14_GLOMEINOTH	4.5661399945634	-11.0575652581078	-11.0593372470427	-11.0674866776427	-11.0701962202008	-11.0161154539451	1.01362948606097	2163.72281950035	2744.39631724676	3497.57513691752	3588.50507048784	11379.8849419093	6.64534207464256e-06	0.995922480404031	0.996784702521248	0.997475233078756	0.997538606058507	0.999227620743723	142	70559	117	87	53	35	20	4	1	0	0	0	0	0	70498	70528	70562	70580	70595	70611	85	86	86	86	86	86
D3_SARCOIDOSIS	60_70	UKBB	N14_GLOMERULAR	3.2501979738977	-13.2033323965035	3.04956415220576	-13.2016734630798	-13.1963690219715	-13.1839874732751	1.01258124088565	2955.65986958095	1.01099686408354	4123.81755494655	4316.61123681507	7533.82766809213	0.00132820646434309	0.996435753605633	0.00255801240704857	0.997445717881372	0.997560780407866	0.998603725071885	549	70768	444	353	267	181	120	54	2	1	1	0	0	0	70786	70877	70963	71049	71110	71176	85	86	86	87	87	87
D3_SARCOIDOSIS	60_70	UKBB	N14_GLOMER_NEPHRITIS	-13.1958745415586	-13.1954276872574	3.18200432138629	-13.1939661455657	-13.1884907644466	-13.1783572749956	4114.84314006496	3186.30747036476	1.01100946122098	4301.21382353251	4513.67328585289	7473.24533607679	0.997441271475489	0.9966957369844	0.00164755557361623	0.997552494294454	0.997668666400585	0.998593007203144	446	70858	357	292	228	161	109	53	1	1	1	0	0	0	70861	70926	70990	71057	71109	71165	85	85	85	86	86	86
D3_SARCOIDOSIS	60_70	UKBB	N14_HYDROCELE	-14.0144981445672	-14.0139654656818	-14.0139712013427	-14.0140703747116	-14.0129617695163	-14.0127762170658	7121.74548757444	5545.22220066142	6495.49608289521	7402.14241516019	7603.0286098253	13296.9212964488	0.998429887097257	0.997983576784897	0.998278572961968	0.998489409811511	0.998529438715705	0.999159160569665	318	22348	240	219	164	121	81	37	0	0	0	0	0	0	22396	22417	22472	22515	22555	22599	30	30	30	30	30	30
D3_SARCOIDOSIS	60_70	UKBB	N14_HYDRONEPHR	3.26411209094442	-13.2225154271954	-13.2224908535758	-13.2225279336058	-13.2238218084972	-13.2250795626792	1.0187760024341	3132.68396288156	3798.67108975911	4992.11946781149	5944.25083356783	10214.9509128607	0.00135553835665411	0.99663227771651	0.997222712955669	0.997886661442021	0.998224995066948	0.998966996127482	811	59747	674	464	301	197	112	44	1	0	0	0	0	0	59832	60042	60205	60309	60394	60462	51	52	52	52	52	52
D3_SARCOIDOSIS	60_70	UKBB	N14_HYPERTROPHYBREAST_BOTH	-12.3644069530785	-12.4202591132668	-12.8418600948355	-13.0079447466271	-13.2252496022048	-13.082259347836	10186.7765053185	7730.49652681273	8642.67521571433	9800.50462858908	10551.8073191384	14409.4562472553	0.999031551641105	0.998718073452361	0.998814450632979	0.998940989711538	0.998999960917743	0.99927560546762	145	33027	100	90	76	62	43	25	0	0	0	0	0	0	33035	33045	33059	33073	33092	33110	37	37	37	37	37	37
D3_SARCOIDOSIS	60_70	UKBB	N14_KIDUROTH	2.5785726896875	-13.2066417963663	-13.2044518274055	-13.2056270980557	3.26415952309391	-13.2062194870781	1.01247422637036	2145.42378927583	2665.188709741	3337.48694752684	1.01004743772746	6810.97816490778	0.0108714696172312	0.995088471986893	0.996046964664475	0.996842972377214	0.00123060771485264	0.998452934104656	1017	70780	852	660	441	282	171	54	1	0	1	1	1	0	70856	71048	71267	71426	71537	71654	88	89	88	88	88	89
D3_SARCOIDOSIS	60_70	UKBB	N14_LUMPNASBREAST	-14.1738094732759	-14.1735355027289	2.9688575454096	-14.1735799053771	-14.1731280716514	-14.1733964986629	7293.4842807086	5210.16822934735	1.02918452466873	5594.94050684775	5313.09313575498	6783.20199207508	0.998449430177279	0.997829469087451	0.00391824359512792	0.997978733023502	0.997871577560227	0.998332833663991	539	33115	304	290	274	265	222	157	1	1	1	0	0	0	33311	33325	33341	33350	33393	33458	38	38	38	39	39	39
D3_SARCOIDOSIS	60_70	UKBB	N14_MALEGEN	1.68973059167583	1.1254612952001	-15.4822414460759	1.02476295269935	-15.4833521340627	-15.4832841070108	0.750388224502204	0.747471600829503	3268.12442258946	1.02848354741647	4126.58790394162	6543.90941675705	0.024334375512304	0.132146504062725	0.996220157615245	0.319064358752887	0.997006267909956	0.998112158798956	5470	25712	4270	3726	2820	2040	1371	622	5	3	1	1	0	0	26877	27421	28327	29107	29776	30525	30	32	34	34	35	35
D3_SARCOIDOSIS	60_70	UKBB	N14_MENORRHAGIA	-13.0116315320858	-13.0158783390842	-13.0245021274912	-13.024444866761	-13.0204978172311	-13.0178941486164	21393.498155494	13004.024290866	9763.89886644929	7415.60236543395	4481.09540273333	3584.41402066211	0.999514722688417	0.999201388246766	0.998935666354203	0.998598630614581	0.997681629461068	0.997102244924302	210	26291	13	14	31	48	87	156	0	0	0	0	0	0	26459	26458	26441	26424	26385	26316	29	29	29	29	29	29
D3_SARCOIDOSIS	60_70	UKBB	N14_MENSIRREG	-13.0044560084234	-13.0061160905684	-13.0116277229865	-13.012333900889	-13.0098785401767	-13.0091783626735	19511.3685613547	14216.8609791607	10584.2873192216	7529.02384752639	4647.03282284365	4366.70584160342	0.999468204709992	0.999270065467168	0.999019133367884	0.998621025067639	0.997766237498001	0.997622966238963	164	37396	13	12	22	50	77	116	0	0	0	0	0	0	37504	37505	37495	37467	37440	37401	43	43	43	43	43	43
D3_SARCOIDOSIS	60_70	UKBB	N14_MESNRUIRREG	-14.0150402029893	-14.0183644466892	-14.0453412659109	-14.0425120680271	-14.0316410647571	-14.0284437592432	29913.0428477789	21716.3025097302	13589.0863936124	9330.56261743162	5579.19368812965	4628.39469986975	0.999626170301538	0.999484947505317	0.999175326535766	0.998799182878495	0.997993326887055	0.997581653623864	341	26293	15	16	42	81	150	260	0	0	0	0	0	0	26590	26589	26563	26524	26455	26345	29	29	29	29	29	29
D3_SARCOIDOSIS	60_70	UKBB	N14_NEUROMUSCDYSBLADD	-13.1831061089324	-13.176905724057	3.09936852942939	-13.1762683613891	-13.1703709527861	-13.1576822722709	4137.99910501732	3072.06211614478	1.0139680685744	3870.56080777167	3816.63815371571	5533.24887398807	0.997458051882727	0.996577667703026	0.00223808499763544	0.997283824925898	0.997246682980002	0.998102687609719	491	57333	339	316	255	200	165	101	0	1	1	0	0	0	57420	57443	57504	57559	57594	57658	65	64	64	65	65	65
D3_SARCOIDOSIS	60_70	UKBB	N14_OBSTRUREFLUROPATH	3.10115202993995	-14.1879703341427	-14.188344768303	-14.1887321024248	-14.1893193300007	-14.1886495148253	1.01880643247793	4609.17590729645	5543.09178521866	7160.67715252492	8434.91129817948	14590.703144126	0.00233527320801446	0.997543954748288	0.997957701349556	0.998419009455031	0.998657788673544	0.99922410164264	942	59872	782	556	365	243	145	53	1	0	0	0	0	0	59980	60206	60397	60519	60617	60709	51	52	52	52	52	52
D3_SARCOIDOSIS	60_70	UKBB	N14_ORHCEPINDIDYMITIS	-14.0118230706749	-14.011318372914	-14.0104950404754	-14.0110819127362	-14.0109057848187	-14.0123615254895	8641.15324106579	6114.62798685641	7194.80274902893	8567.89849578182	8749.9416801521	13108.831545738	0.998706212922551	0.99817169501612	0.998446274205568	0.998695220191832	0.998722382269508	0.999147121179071	258	22302	170	153	129	90	78	51	0	0	0	0	0	0	22361	22378	22402	22441	22453	22480	29	29	29	29	29	29
D3_SARCOIDOSIS	60_70	UKBB	N14_OTHBLADD	1.73884077669555	-14.573829867805	-14.570730616857	-14.568801926632	-14.5672680032042	-14.5775330431628	1.01459355985619	2684.93563660682	3160.97096034723	3847.97244172544	4111.77410945668	7227.68230232987	0.0865599708123098	0.995669104099104	0.996322104829895	0.9969791378365	0.997173245998196	0.998390745445432	2323	59054	1858	1595	1174	816	541	236	1	0	0	0	0	0	59451	59714	60135	60493	60768	61073	67	68	68	68	68	68
D3_SARCOIDOSIS	60_70	UKBB	N14_OTHDISMALEGEN	-15.1983961438624	2.2599244975186	-15.1973692810795	-15.1970418864938	-15.1959960677783	-15.1956357129893	8260.56617889399	1.03214108027438	6630.96632186538	7242.62625353704	7243.56804684999	10257.568951053	0.998531994232857	0.0285568889261034	0.998171347114414	0.99832581776706	0.998326150637832	0.998818008560292	939	22496	639	577	491	415	333	173	1	1	0	0	0	0	22766	22828	22914	22990	23072	23232	29	29	30	30	30	30
D3_SARCOIDOSIS	60_70	UKBB	N14_OTHETNASKIDUR	-12.575331031833	-12.5719623323412	-12.5692952798434	-12.566611047367	3.99359575965956	-12.5643523712951	3187.26367702659	2492.07092378448	2977.35601547142	3751.78801043132	1.01065165632024	8028.72851481454	0.996851959090347	0.995974860907615	0.99663163665929	0.997327491276172	7.76610288721478e-05	0.998751371569828	392	69794	317	247	182	117	78	24	0	0	1	1	1	0	69783	69853	69918	69983	70022	70076	86	86	85	85	85	86
D3_SARCOIDOSIS	60_70	UKBB	N14_OTHFEMPELINF	-14.0095254325996	-14.0089844195754	-14.0097683965644	-14.0101829470957	-14.0107285878876	-14.0107789908051	7064.26106351869	5741.34665337441	7042.65627400852	8451.17431603876	8032.30640535715	9904.63087973786	0.998417672192554	0.998053149902893	0.998412790558457	0.998677283992816	0.998608252998214	0.998871337998445	344	36681	233	205	154	96	84	58	0	0	0	0	0	0	36749	36777	36828	36886	36898	36924	43	43	43	43	43	43
D3_SARCOIDOSIS	60_70	UKBB	N14_OTHNONINFCERVIX	-13.7290056043723	-13.7132469396794	-13.7102870282438	3.83522494708499	-13.7001781203569	-13.7180501115164	7411.86292456215	5507.90321833303	5763.88491829759	1.04022245087606	6603.11371263497	9660.3790415995	0.998522077991133	0.998013476948703	0.998102110610569	0.000226977828198999	0.99834454573472	0.99886697854581	285	26391	179	171	148	134	94	56	0	0	1	1	0	0	26467	26475	26498	26512	26552	26590	30	30	29	29	30	30
D3_SARCOIDOSIS	60_70	UKBB	N14_OTHNONINFUTER	-15.0430266218601	-15.0408540344188	-15.0420812709314	-15.0428563381569	-15.041845946942	-15.0387544967904	9454.22193289346	6881.55488197204	7252.11620904025	7991.21535713369	7300.79049635984	9486.20652630892	0.998730451462854	0.998256083709839	0.998345057434708	0.998498043764596	0.998356116620227	0.998735091317354	769	26554	454	414	375	329	285	190	0	0	0	0	0	0	26840	26880	26919	26965	27009	27104	29	29	29	29	29	29
D3_SARCOIDOSIS	60_70	UKBB	N14_OTHNONINFVAG	-14.0125448346812	-14.0115252150995	-14.0107810682375	-14.0111416164394	-14.0105448219123	-14.0095034380054	9480.05226712136	7217.66225867291	8130.25935252195	8885.69580208118	8809.12748042532	12579.8662004305	0.998820640562419	0.998451081219942	0.99862501552763	0.998741880299375	0.998730998874317	0.999111440137032	199	26387	142	133	107	86	69	42	0	0	0	0	0	0	26415	26424	26450	26471	26488	26515	29	29	29	29	29	29
D3_SARCOIDOSIS	60_70	UKBB	N14_OTHNONINFVULV	-13.7609804529862	-13.7466040663273	-13.7423020939814	-13.7424825173666	3.75138252443539	-13.7503240543552	6057.86284261537	4592.03319429958	5039.48820101883	6075.51394274089	1.03343891315353	8408.10577841097	0.998187534995845	0.997611474851771	0.997824232016406	0.998195230003435	0.000283421995706956	0.998695167892996	390	26492	275	245	215	172	110	62	0	0	0	1	1	0	26577	26607	26637	26680	26742	26790	30	30	30	29	29	30
D3_SARCOIDOSIS	60_70	UKBB	N14_OTHPENIS	-14.377533931724	-14.3720676943238	-14.3657482545708	3.42988083190127	-14.3567736584195	-14.3449558706156	7619.50792768053	5415.7812777256	6241.38172297858	1.03130862144182	8047.43045020261	13553.2212692281	0.998494442732009	0.99788262544724	0.998163515848778	0.000881790846364848	0.998576559059503	0.999155505805578	482	22470	362	321	256	170	118	48	1	1	1	1	0	0	22560	22601	22666	22752	22804	22874	29	29	29	29	30	30
D3_SARCOIDOSIS	60_70	UKBB	N14_OVARYCYST	-14.023307173514	-14.0229245709279	-14.0241604618781	-14.0245317208551	-14.0234080430469	-14.0237145901786	6488.28137557894	5028.66454740311	5767.89198559823	6622.26888001258	6186.47590265312	7942.37333218566	0.998275510736016	0.997775023486664	0.998060010465949	0.998310254510832	0.998191369147587	0.998591189424799	498	26562	335	287	241	181	138	92	0	0	0	0	0	0	26696	26744	26790	26850	26893	26939	29	29	29	29	29	29
D3_SARCOIDOSIS	60_70	UKBB	N14_PHIMOSIS	-14.0188217291049	-14.0183119257095	-14.0178018173349	-14.0182326160549	-14.0178878900158	-14.0182208742291	6156.12226338237	4681.82549682456	5584.54928606884	6478.9289821645	6967.12586532495	9657.44134668774	0.998183045873299	0.997610979318005	0.997997228544589	0.998273646357608	0.998394653836819	0.99884183422128	442	22452	315	275	211	167	107	64	0	0	0	0	0	0	22549	22589	22653	22697	22757	22800	30	30	30	30	30	30
D3_SARCOIDOSIS	60_70	UKBB	N14_POLYPFEMGEN	-16.0858109411643	-16.0832880765541	-16.0821182427682	-16.0831146872997	-16.0791523977138	-16.0713376759492	11654.2484567818	8394.98917248913	8606.69183001967	9087.66233213123	8365.23675163682	11489.1862581094	0.998898717822059	0.998471397743404	0.998509105863514	0.998587924844601	0.998466355474455	0.998883901110733	1443	26635	804	772	729	666	588	376	0	0	0	0	0	0	27244	27276	27319	27382	27460	27672	30	30	30	30	30	30
D3_SARCOIDOSIS	60_70	UKBB	N14_POSTMENATRVAG	-14.0158022510619	-14.0149613541285	-14.0149875978373	-14.0148952205222	-14.0137719875066	-14.0128595534133	7970.25143569718	5882.2511709354	6426.56968877423	7396.63435676619	7736.56479581821	13570.387382194	0.998596909200425	0.99809897429063	0.998259984112499	0.998488195943265	0.998554737601495	0.999176099989739	312	26464	239	198	171	139	97	40	0	0	0	0	0	0	26508	26549	26576	26608	26650	26707	29	29	29	29	29	29
D3_SARCOIDOSIS	60_70	UKBB	N14_POSTMENBLEED	-15.0827102466491	-15.0805334612172	-15.0808767990479	-15.081912660833	-15.0748481755258	-15.0642671671967	7898.13729151442	5578.96315070072	5538.74251839444	5766.23092044923	5219.40241055328	7032.1331309415	0.998476317404685	0.997843235411458	0.997827524234318	0.997913088860842	0.997695527007323	0.998290769418655	1292	26603	685	653	648	616	548	352	0	0	0	0	0	0	27180	27212	27217	27249	27317	27513	30	30	30	30	30	30
D3_SARCOIDOSIS	60_70	UKBB	N14_PROSTAOTH	-14.0172921471303	-14.0164580258899	-14.0168240086761	-14.0164727160534	-14.0158090166838	-14.0155174058013	6116.93861482273	4887.07677495549	5820.37001334525	7092.10747476885	7984.14100944679	11662.4509505416	0.998171606435131	0.997711617672737	0.998078507615132	0.998423103437665	0.998599349402183	0.999041131036228	387	22447	316	272	180	133	80	38	0	0	0	0	0	0	22489	22533	22625	22672	22725	22767	29	29	29	29	29	29
D3_SARCOIDOSIS	60_70	UKBB	N14_PROSTATITIS	-15.0296608961379	-15.0289350453532	-15.0286207915761	-15.0281451023067	-15.026399702321	-15.0267906738394	8666.78528240341	6114.5344860686	7039.01968997843	7962.48262087507	8786.30821254159	15126.4317333477	0.998616334894456	0.998038878807298	0.998296482192433	0.998494098083883	0.998635453458665	0.999207371406793	589	22435	475	434	334	241	161	57	0	0	0	0	0	0	22519	22560	22660	22753	22833	22937	30	30	30	30	30	30
D3_SARCOIDOSIS	60_70	UKBB	N14_PROSTHYPERPLA	1.95351206218193	0.710360171006092	-15.6525076278399	-15.6495710892092	-15.6407232410396	-15.6357546954779	0.752075900523113	1.02887506784003	4163.32875207864	5109.84694753793	5499.2040335885	9345.71953546232	0.00939069706122897	0.489927508163319	0.997000269376563	0.997556378544511	0.997730676168326	0.998665108512969	3963	25391	3288	2817	2024	1343	831	331	3	1	0	0	0	0	26033	26504	27297	27978	28490	28990	30	32	33	33	33	33
D3_SARCOIDOSIS	60_70	UKBB	N14_PYELONEPHR	-12.0136480830413	-12.0094622618967	-12.0101594846551	-12.0127602097263	-12.0214845099687	-12.0183748268713	5212.74883252317	3665.53836402357	4150.95745589284	4797.82147378717	4707.58825605817	7797.59230795848	0.998161143736865	0.997385882665013	0.997691446477781	0.998002262914148	0.997962492481933	0.998770226559059	140	58977	98	85	77	58	46	23	0	0	0	0	0	0	58972	58985	58993	59012	59024	59047	47	47	47	47	47	47
D3_SARCOIDOSIS	60_70	UKBB	N14_RECURANDPERHEAMATUR	-12.0095644958276	-12.0062835554602	-12.010744137072	-12.0065552470968	-11.9965868155316	-11.9839017386539	4513.10262725493	3505.62360499743	3806.93655875747	4290.25888021306	4582.05530543928	5897.30022872623	0.997876796612947	0.997267359353635	0.997482707876882	0.997767073544333	0.99791100721645	0.998378620178077	142	70510	103	78	74	50	40	22	0	0	0	0	0	0	70466	70491	70495	70519	70529	70547	83	83	83	83	83	83
D3_SARCOIDOSIS	60_70	UKBB	N14_RECURANDPERHEAMATUR_ADVERSE	-12.0133892735623	-12.0074612527367	-12.0145647071313	-12.0076890167209	-11.9942552113641	-11.9743281326506	4259.04535926688	3350.62812875464	3574.35830081225	4146.85392582942	4381.90730929072	5589.3914751993	0.997749428732192	0.997140671219407	0.997318059123845	0.997689637382866	0.997816015167458	0.998290668263767	142	71208	103	78	74	50	40	22	0	0	0	0	0	0	71160	71185	71189	71213	71223	71241	87	87	87	87	87	87
D3_SARCOIDOSIS	60_70	UKBB	N14_RENALCOLNAS	-13.0203327988596	-13.0183802108271	-13.0193930408445	-13.022364644106	-13.0200951146267	-13.022009006029	5549.86847969496	3745.12548696511	3682.82481412868	3700.82420008314	3505.28910059619	5001.79769897185	0.99812811546349	0.997226489821304	0.997179352376086	0.997192430201717	0.997036333185123	0.997922737218794	305	68651	168	170	173	173	149	73	0	0	0	0	0	0	68705	68703	68700	68700	68724	68800	83	83	83	83	83	83
D3_SARCOIDOSIS	60_70	UKBB	N14_RENALTUB	2.47504264133084	0.427081690406258	1.95890458300218	1.32392744711663	-14.1654414187311	-14.1656665928888	0.474546526529995	1.01140559808671	0.596889083246762	1.01141084317581	2672.54660466852	4487.82373440575	1.83227809691299e-07	0.672831237193429	0.00103125909673237	0.190537481071871	0.995770949676096	0.997481508060827	5878	66898	4994	3710	2440	1555	937	354	7	3	4	1	0	0	67699	68983	70253	71138	71756	72339	76	80	79	82	83	83
D3_SARCOIDOSIS	60_70	UKBB	N14_RENFAIL	2.61644884410719	1.27418133511259	2.14010810877157	1.53075977298101	1.8462237995613	-12.1492613132992	0.474177944513803	0.72300128467385	0.596806639910519	1.01128762724648	1.01058789452793	1865.10445690712	3.43147143468907e-08	0.0780101759796922	0.000335876304928368	0.130108546141076	0.0677176671286781	0.99480262918375	5083	67575	4397	3190	2052	1261	743	276	8	4	4	2	1	0	68174	69381	70519	71310	71828	72295	79	83	83	85	86	87
D3_SARCOIDOSIS	60_70	UKBB	N14_RENFAILNAS	-12.9767306817661	-12.972856798894	-12.9783290955906	-12.984786789681	-12.98434666836	-12.9703782227366	5335.95078989229	4202.77180814751	4803.9852148287	5751.24679340443	6948.39103338896	11836.3918573325	0.998059591764944	0.997537143060624	0.997844457184803	0.998198590240479	0.998509006810422	0.999125674226969	335	60327	289	206	142	107	58	18	0	0	0	0	0	0	60322	60405	60469	60504	60553	60593	51	51	51	51	51	51
D3_SARCOIDOSIS	60_70	UKBB	N14_TUBULOINTNEPHRNAS	-12.22463653357	3.67242261887089	-12.2318955124005	-12.2300583310742	-12.2249983335739	-12.2266711519357	3648.44138537592	1.01880901554727	3328.47770460805	3841.51960139244	4296.35487968478	7109.58699908786	0.997326576071665	0.000312606127709676	0.99706784317713	0.997459818184357	0.997729674447997	0.998627843314284	330	59153	238	202	160	123	76	27	1	1	0	0	0	0	59193	59229	59271	59308	59355	59404	51	51	52	52	52	52
D3_SARCOIDOSIS	60_70	UKBB	N14_URETHRALSTRICT	-14.0405087233908	-14.0410178654273	-14.0409628582011	-14.0316507218244	-14.0347470199866	-14.0302589830691	4881.43283129296	3648.32806944498	4124.22121746633	5070.34049445599	5648.7389993536	8372.24288103745	0.997705040696767	0.996929255400523	0.997283597253695	0.997791938589628	0.99801759358291	0.998662900497982	742	57689	582	514	406	284	188	81	0	0	0	0	0	0	57784	57852	57960	58082	58178	58285	65	65	65	65	65	65
D3_SARCOIDOSIS	60_70	UKBB	N14_URETHRAOTH	1.17836799096257	-15.076993460626	0.982842447295413	-15.0707686813601	-15.0657408289322	-15.0644187508772	1.01303783615818	2620.60535595143	1.01219306674729	3710.01319792045	3814.954309254	5830.8586790453	0.244747413592302	0.995409597284463	0.331546812753917	0.996758852344149	0.99684906035957	0.997938613430904	4306	61629	3393	2707	2003	1395	967	486	1	1	1	0	0	0	62466	63152	63856	64464	64892	65373	75	75	75	76	76	76
D3_SARCOIDOSIS	60_70	UKBB	N14_URINOTH	0.691799380813525	-16.0605486214565	0.413147103504236	-16.0521555143315	-16.0483693674422	-16.0453134232517	1.01291767447797	3291.54381146587	1.01166796304308	4412.62003228778	4602.90644365053	7010.32715052145	0.494621434665675	0.996106868487971	0.682993161059379	0.997097475261794	0.997218122862516	0.998173794688754	7023	62769	5393	4557	3507	2580	1834	928	2	1	1	0	0	0	64324	65160	66210	67137	67883	68789	73	74	74	75	75	75
D3_SARCOIDOSIS	60_70	UKBB	N14_UROLITHIASIS	2.41590877534911	-14.1923761357807	-14.1944679726167	-14.1970455002839	-14.1952052755251	-14.1905672605167	1.01409368216382	3064.41868475339	3423.67405949233	3839.17277327212	4050.68892964091	6133.83626970929	0.0172033361219305	0.996304735585026	0.996691999821995	0.997049474387944	0.997203904782306	0.99815410390361	1318	69313	927	848	676	537	385	177	1	0	0	0	0	0	69618	69697	69869	70008	70160	70368	85	86	86	86	86	86
D3_SARCOIDOSIS	60_70	UKBB	N14_UTER_POLYP	-14.0218194603175	-14.0177797754863	-14.016661472613	-14.0173224937021	-14.0183706460215	-14.0164394526351	9024.63189142329	6624.03614965253	6843.82299065149	7541.14216994692	6803.27685724081	8532.67420136443	0.998760305251781	0.998311518618114	0.998365873871994	0.998516909175146	0.998355934378993	0.998689332869955	278	26346	150	153	150	129	110	84	0	0	0	0	0	0	26445	26442	26445	26466	26485	26511	29	29	29	29	29	29
D3_SARCOIDOSIS	60_70	UKBB	NAFLD	2.60708078032078	-14.1668150398795	-14.1650576040969	-14.1662653729254	-14.16812120107	-14.1659469169114	1.01295686492404	3523.75082575004	4422.94990243529	5405.06179716744	6025.12205043489	10255.6398123623	0.0100607802125988	0.996792210032845	0.997444677942557	0.997908806243315	0.998123770000164	0.998897895504642	1097	71046	849	716	460	303	189	79	1	0	0	0	0	0	71208	71341	71597	71754	71868	71978	85	86	86	86	86	86
D3_SARCOIDOSIS	60_70	UKBB	NEURODEGOTH	-13.5470494121107	-13.5470343243827	-13.546560975646	4.18667969599905	-13.5466599085496	-13.5448172220604	4858.41018904253	4165.12896716871	5391.80149173672	1.02059701882032	8022.08379141073	12391.7642306315	0.997775204821509	0.997404894167772	0.997995367503836	4.09263508516905e-05	0.998652636155953	0.999127872497633	575	49053	472	320	194	122	72	36	0	0	1	1	0	0	49107	49259	49385	49457	49507	49543	49	49	48	48	49	49
D3_SARCOIDOSIS	60_70	UKBB	NEURODIS	1.37329558009468	1.75031306394452	-15.5180294314735	0.634955478636675	1.27873219419993	1.39673123127917	0.76168288324801	0.526140543891566	2824.10313098603	1.03772565265854	0.753481581972092	1.03363137172178	0.0713920618853617	0.000878801407338009	0.995615764291748	0.540622315602817	0.0896781070909742	0.176603949713441	10882	27422	7913	6653	5244	4094	3055	1587	8	7	4	4	3	1	30351	31611	33020	34170	35209	36677	32	33	36	36	37	39
D3_SARCOIDOSIS	60_70	UKBB	NEURO_COMORBIDITIES	2.05317068854493	0.246533267617407	0.47527205928743	0.0714876547898339	-16.524341201402	-16.5229192154919	0.503514940010093	0.777199846292486	0.776862340207222	1.05054936950868	4154.6602815844	6368.13658477989	4.54881325482373e-05	0.751086503643117	0.540680583869415	0.945747521858746	0.996826580016729	0.997929791992678	22064	21385	15843	14152	11481	8772	6443	3212	12	5	3	1	0	0	27582	29273	31944	34653	36982	40213	12	19	21	23	24	24
D3_SARCOIDOSIS	60_70	UKBB	OFFICIAL_TILASTOKESKUS	-15.0692015931086	-15.0671001585637	-15.063936699292	-15.0641023607817	-15.0614925092217	-15.0622347370587	5295.42239490316	3948.22411672926	4416.49763136936	5215.32971636749	5565.50980475219	9892.96339706842	0.997729460245021	0.996955143107896	0.997278554135976	0.997695371407622	0.997840751685119	0.998785205259286	1813	70170	1355	1164	940	679	481	196	0	0	0	0	0	0	70543	70734	70958	71219	71417	71702	85	85	85	85	85	85
D3_SARCOIDOSIS	60_70	UKBB	OTHER_CHRONIC_CYSTIT	-12.001080378757	-12.0035311115444	-12.0015637584594	-11.9982106289925	-11.9962071986143	-11.9715881954163	3599.39539273542	2757.05208313125	3402.71828326984	3931.82570315983	4549.74883759408	6760.56591760044	0.997339703488813	0.996526216551839	0.997185825632002	0.997565209426037	0.997896240481997	0.998587109346496	169	71196	136	116	80	58	33	16	0	0	0	0	0	0	71143	71163	71199	71221	71246	71263	86	86	86	86	86	86
D3_SARCOIDOSIS	60_70	UKBB	OTHER_CYSTIT	-12.0061446206557	-12.009863037091	-12.003394054036	-11.9987575418418	-12.0012719557767	-11.9756313745303	3337.64433291591	2817.59380464657	3194.05912927077	3527.91639602851	3947.18982626145	7029.68986525704	0.997129862917486	0.996599064328453	0.997001526940421	0.997286328852559	0.997574067812412	0.998640741349768	190	71223	151	122	89	71	48	14	0	0	0	0	0	0	71175	71204	71237	71255	71278	71312	87	87	87	87	87	87
D3_SARCOIDOSIS	60_70	UKBB	OTHER_ILD_CVD_COMORB	-14.9829048419267	-14.9846664466157	-14.9626537005832	-14.9519953973523	-14.9460857692098	-14.9365804452919	6644.58613431607	5791.54433470863	7382.50810694551	8918.27082595471	10063.1311770447	18431.7982385192	0.998200848318169	0.997935607503625	0.998382871778816	0.998662301142824	0.998814956648628	0.999353418181456	1405	30178	1216	784	490	311	203	83	0	0	0	0	0	0	30344	30776	31070	31249	31357	31477	23	23	23	23	23	23
D3_SARCOIDOSIS	60_70	UKBB	OTHER_SYSTCON_FG	3.22846819194869	2.77921961248199	-13.1242277247862	-13.1147030789896	-13.1091983170249	-13.1230558396091	1.02463844697373	1.02319422425049	3493.63196182644	4546.58626839412	4915.71859021111	9632.52890745065	0.00162803612731676	0.00660322188914091	0.997002662513101	0.997698492016278	0.99787221047097	0.998912987388196	736	49326	613	491	337	209	130	50	2	1	0	0	0	0	49401	49523	49677	49805	49884	49964	46	47	48	48	48	48
D3_SARCOIDOSIS	60_70	UKBB	PAIN	2.3666451436042	-0.0958483139083063	1.28499018467112	0.494672277079577	0.58664298789779	-13.8758718283627	0.423556702712301	1.01608895315846	0.604715730618769	1.01652971887111	1.01518632224992	1983.30073829013	2.3029268003802e-08	0.924846516963745	0.0335908551979873	0.626521661389212	0.563353708017651	0.994417763597489	12038	60807	8857	7637	5895	4321	3016	1611	11	4	4	2	1	0	63915	65135	66877	68451	69756	71161	62	69	69	71	72	73
D3_SARCOIDOSIS	60_70	UKBB	PANCREATITIS	-13.0073293610322	-13.0037728619622	-13.0019561060735	-13.0055177203688	-13.0106431985881	-12.9990348630817	3656.74173150891	2862.55657294098	3463.57682851285	4107.34333401097	4418.75817515151	6845.78459019586	0.997161865357034	0.996375451925848	0.997004820107645	0.99747357753894	0.99765070277145	0.998484947509924	480	69709	378	306	208	155	96	53	0	0	0	0	0	0	69728	69800	69898	69951	70010	70053	83	83	83	83	83	83
D3_SARCOIDOSIS	60_70	UKBB	PDSTRICT	-12.2176298067647	3.12112780842288	-12.2140173057088	-12.2207978598698	4.39633056549981	-12.2165398206613	2713.95268935336	1.01103457638991	2813.8171773124	3783.42809818274	1.01040546289141	6921.29830527773	0.996408107884748	0.0020214449701169	0.996536610370902	0.997422768789484	1.35483554969456e-05	0.998591682800227	326	70988	284	223	149	75	51	19	0	1	0	0	1	0	70941	71002	71076	71150	71174	71206	89	88	89	89	88	89
D3_SARCOIDOSIS	60_70	UKBB	PDSTRICT_EXMORE	-13.3247545451669	4.82896821330479	-13.3325669905224	-13.3108238628119	6.01041278416662	-12.4759231513162	11291.6658866146	1.21282409258442	11948.2631525335	16234.7713616785	1.18455020847496	25790.1539527183	0.999058454831433	6.84558061031544e-05	0.999109674183251	0.999345817725104	3.89530363112828e-07	0.999614025333303	326	17381	284	223	149	75	51	19	0	1	0	0	1	0	17412	17473	17547	17621	17645	17677	11	10	11	11	10	11
D3_SARCOIDOSIS	60_70	UKBB	PNEUMOBACTKNOWN	3.9971679756018	-12.5892362502755	-12.5699519795997	-12.5821789369904	-12.5827336845117	-12.539101018183	1.01574901806269	3286.80227940901	3844.0433454634	4820.46379285454	5222.10470123163	8874.25579539981	8.31300188448407e-05	0.996943919401928	0.997390936615536	0.997917396469057	0.998077487947981	0.998872609488577	292	61042	238	168	109	80	49	22	1	0	0	0	0	0	61026	61096	61155	61184	61215	61242	69	70	70	70	70	70
D3_SARCOIDOSIS	60_70	UKBB	PNEUMONIA	1.42205174151385	2.43104454529545	1.54290998606498	1.9929300980835	-13.1709958555524	-13.1723698442933	1.01311318714349	0.523524887946448	1.01174681416744	1.01188775535742	2249.74070388679	3814.77322912574	0.160424446188588	3.42376294710489e-06	0.127260060483539	0.0488937566913476	0.995328850923076	0.997244918895224	3689	67130	3184	2148	1261	815	493	185	7	6	2	1	0	0	67555	68591	69478	69924	70246	70554	73	74	78	79	80	80
D3_SARCOIDOSIS	60_70	UKBB	PRIM_COXARTHROSIS	-11.9987601665075	-12.00465524658	-12.0280641505418	-12.0228715580614	-12.0272704181226	-12.0399194998293	5412.84270309522	3852.68732361547	4463.62017548987	5291.71691824776	5754.85177650957	11189.408389676	0.998231314270484	0.997513861682707	0.997849952574315	0.998187194158769	0.998332473752233	0.999141468101445	106	48344	92	76	60	42	29	7	0	0	0	0	0	0	48313	48329	48345	48363	48376	48398	45	45	45	45	45	45
D3_SARCOIDOSIS	60_70	UKBB	PRIM_KNEEARTHROSIS	-13.008448856294	-12.9926478604623	-13.0055541843079	-13.0128759531552	-13.0143387215808	-13.0291403699316	6013.34575021368	4700.44907438168	5440.9251496511	7018.13959785117	7159.30864130221	9399.32180345389	0.998273967132729	0.997794546910967	0.998092802102349	0.99852058131352	0.998549589808686	0.998893989712252	218	48386	171	152	116	68	52	29	0	0	0	0	0	0	48388	48407	48443	48491	48507	48530	45	45	45	45	45	45
D3_SARCOIDOSIS	60_70	UKBB	PSOR_ARTHR_OTH	-11.9899249017521	-11.9938936261731	-11.9908109314548	-11.9919745261623	-11.9950154169882	-11.9867249293564	3486.62321890315	2523.23837786119	2789.05687456449	3433.95330229634	3902.54468643613	7002.33578406768	0.997256211380286	0.996207371211942	0.996569717337656	0.997213651136802	0.997547594375611	0.998634167457872	212	71228	157	143	120	80	51	22	0	0	0	0	0	0	71197	71211	71234	71274	71303	71332	86	86	86	86	86	86
D3_SARCOIDOSIS	60_70	UKBB	PSOR_ENTE_ARTHR	-12.9603074500215	-12.9795982258279	-12.9577228828827	-12.9800561388088	-12.9760046802099	-12.9666609494572	6431.23256944504	4736.11427370769	5191.71874098026	6406.94466436597	7526.9827834967	12415.3980915699	0.998392093256338	0.997813353422733	0.998008606241313	0.998383538511813	0.998624502145841	0.999166688283405	221	48407	163	150	130	88	53	22	0	0	0	0	0	0	48419	48432	48452	48494	48529	48560	46	46	46	46	46	46
D3_SARCOIDOSIS	60_70	UKBB	PULMONARYDG	2.15686111001853	2.4444174907938	1.83885568666902	1.00358101258149	1.71071711643387	-14.2492500075106	0.648566231455542	0.476155864388054	0.645887383423785	1.0409840609242	0.761122830140851	3169.36104739939	0.000882336906696556	2.84176544410073e-07	0.0044130291782351	0.33501106862818	0.0246002449256067	0.996412772760155	12747	39279	9366	7987	6260	4928	3734	1842	16	13	6	3	2	0	42625	44004	45731	47063	48257	50149	19	22	29	32	33	35
D3_SARCOIDOSIS	60_70	UKBB	PULM_ANXIETY	1.53777188137985	-15.4758191080474	-15.4777714550912	-15.482306713296	-15.4784924092229	-15.4773427949313	1.01714573463131	3852.05848230586	4637.69425451978	5927.17654277948	6554.08995416174	11224.1712746945	0.13057200062517	0.996794471327054	0.997337156941162	0.997915857684434	0.998115674529341	0.998899773654324	3926	62372	3044	2550	1846	1155	714	299	1	0	0	0	0	0	63186	63680	64384	65075	65516	65931	67	68	68	68	68	68
D3_SARCOIDOSIS	60_70	UKBB	PULM_IMMUNECOMORB	2.06481018064103	0.840725548025755	1.1252955955886	-15.0789622219719	3.05395130099589	-15.0842928411412	0.75904832194474	1.03503519051464	1.0348808558906	3911.04610766054	0.519207314708963	5934.03288952513	0.00652302425714877	0.416638098761851	0.276874519451654	0.996923779211038	4.05461613147094e-09	0.997971782153739	5113	29899	3847	3318	2544	1841	1341	735	6	4	3	3	5	0	31136	31665	32439	33142	33642	34248	23	25	26	26	24	29
D3_SARCOIDOSIS	60_70	UKBB	PULM_INFECTIONS	1.28124555483948	1.58986096143568	0.878425427150495	0.398366521725262	0.386928317931262	-14.3943559217527	0.731959705624159	0.4822283646065	0.729644625563118	1.01615650239225	1.01538584447488	2493.16582116189	0.0800438304740459	0.000977566653329555	0.228624914065894	0.69503409304512	0.703154790140583	0.99539341890168	10778	53392	7747	6617	5380	4407	3430	1750	11	9	4	2	1	0	56358	57488	58725	59698	60675	62355	54	56	61	63	64	65
D3_SARCOIDOSIS	60_70	UKBB	PULM_MEDICATIO_COMORB	0.138029825682842	1.30367513570261	0.832136810931772	-14.4314201319298	1.69936743728045	-14.4412146193776	1.01401160959543	0.476414698487968	0.725757693880249	1930.60741693178	0.724609652649945	4192.81057556532	0.891724416988168	0.00621099413338586	0.251556639679092	0.9940358148525	0.0190159689624336	0.997251867406232	11773	61626	10257	8329	5467	3261	1812	606	8	7	3	2	2	0	63069	64997	67859	70065	71514	72720	65	66	70	71	71	73
D3_SARCOIDOSIS	60_70	UKBB	PULM_PNEUMONIA_SEPSIS	1.42211023319888	2.43123565449067	1.5442200724804	1.99270306503493	-13.1675813467242	-13.1676141716037	1.01675339608445	0.530075641649341	1.01511324013484	1.01529956786259	2247.88450682266	3786.90666552558	0.161909674501098	4.50560437758122e-06	0.128202288115822	0.0496839514606783	0.995326205708484	0.99722564726117	3691	52318	3184	2148	1263	817	494	185	7	6	2	1	0	0	52761	53797	54682	55128	55451	55760	57	58	62	63	64	64
D3_SARCOIDOSIS	60_70	UKBB	PULM_PSYCH_COMORB	0.87865003314214	0.456393596959598	-16.1113986619025	-16.1055100876565	-16.1103775571225	-16.1116206541062	1.03675025729129	1.03224759672882	4491.32346975635	5205.51887808117	5571.49289248134	8965.26501928486	0.39671423531332	0.658390953786476	0.997137812771293	0.997531405102477	0.997692861885164	0.998566109710958	6491	30725	4672	3991	3166	2359	1695	814	2	1	0	0	0	0	32519	33200	34025	34832	35496	36377	23	24	25	25	25	25
D3_SARCOIDOSIS	60_70	UKBB	Q17_ASD	-11.996791709918	-12.001476088013	-11.9912874627406	-11.9869811644705	-11.9862457262034	-11.9704138070106	4847.77304309426	3699.68120291531	4122.22201795651	4785.14226108252	4452.06620551314	7069.16704554552	0.998025475815531	0.997411729509136	0.997679006711539	0.998001267950464	0.997851867332621	0.99864892090721	102	71003	74	66	54	41	30	17	0	0	0	0	0	0	70946	70954	70966	70979	70990	71003	85	85	85	85	85	85
D3_SARCOIDOSIS	60_70	UKBB	Q17_CONGEN_MALFO_AORTIC_MITRAL_VALVES	-12.0538556332304	-12.0487301825787	-12.0451025191805	-12.0360999899182	-12.0511483979125	-12.0815568933358	4563.31270929227	3451.00584579769	4094.51490602948	5568.78914761104	5927.25314652091	11038.0483639284	0.997892413968455	0.997214297312522	0.997652814144713	0.998275493895938	0.998377761437847	0.999126685671861	111	71006	84	79	59	32	20	9	0	0	0	0	0	0	70948	70953	70973	71000	71012	71023	85	85	85	85	85	85
D3_SARCOIDOSIS	60_70	UKBB	Q17_CONGEN_MALFO_CARDIAC_SEPTA	-11.993293199188	-11.9960664676265	-11.9896038786187	-11.9882640098058	-11.986650266488	-11.9864593487003	4218.73470570737	3308.81875466648	3766.76961887324	4454.79059261916	4267.83137149063	6632.38551125177	0.997731724970931	0.997107289348107	0.997460342776596	0.99785281956129	0.997759060802299	0.998558014212144	127	71019	95	83	64	48	34	19	0	0	0	0	0	0	70966	70978	70997	71013	71027	71042	85	85	85	85	85	85
D3_SARCOIDOSIS	60_70	UKBB	Q17_CONGEN_MALFO_CIRCULATO_SYSTEM	-13.0171924320988	-13.0162095989514	-13.0108641374543	-13.0096015739176	-13.0050607037367	-13.0062786260528	4225.7200120371	3320.37253019717	3873.8950335806	4753.20182662068	5012.36998420304	8656.61446345893	0.997542146566567	0.996872216600524	0.997320229894953	0.997816177882494	0.997929816526273	0.998801205130637	344	71138	263	227	171	113	73	35	0	0	0	0	0	0	71132	71168	71224	71282	71322	71360	87	87	87	87	87	87
D3_SARCOIDOSIS	60_70	UKBB	Q17_CONGEN_MALFO_DEFORMAT_CHROMOSOMAL_ABNORMALITI	-14.0255835266969	-14.0232902333794	-14.0187556237887	-14.0140146022587	-14.0076605678952	-14.0003699154789	3563.75188884554	2755.65128374176	3209.27538017585	3843.83184926762	4108.39337037031	6676.24359003978	0.996859835361149	0.995939646448947	0.996514692016928	0.997091043117053	0.997279599727095	0.99832680298987	1360	70411	1030	924	682	481	322	151	0	0	0	0	0	0	70656	70762	71004	71205	71364	71535	85	85	85	85	85	85
D3_SARCOIDOSIS	60_70	UKBB	Q17_CONGEN_MALFO_DEFORMAT_MUSCULOS_SYSTEM	-11.9908206390414	-11.9857351588176	-11.9763835997323	-11.980347656702	-11.9872023484474	-11.976412399751	3534.41352869402	2613.68541044774	3025.46361536825	3464.40343818491	4037.80991826937	6602.60334568761	0.997293108961679	0.996341105369026	0.996841559566741	0.997240819221276	0.997631292748917	0.998552724007913	197	71208	141	134	106	77	51	20	0	0	0	0	0	0	71177	71184	71212	71241	71267	71298	87	87	87	87	87	87
D3_SARCOIDOSIS	60_70	UKBB	Q17_CONGEN_MALFO_GENITAL_ORGANS	-12.0197910601878	-12.0199306844929	-12.0055528028804	-11.9920309258373	-11.9754511284254	-11.9324574638288	4663.80751698369	3609.40860659813	4068.57331192725	4688.81419646132	5301.23024583475	9278.61879589311	0.997943655466232	0.997342916684165	0.997645604345853	0.997959346330194	0.998197584523915	0.99897390752137	110	71242	79	69	55	43	30	9	0	0	0	0	0	0	71188	71198	71212	71224	71237	71258	85	85	85	85	85	85
D3_SARCOIDOSIS	60_70	UKBB	Q17_CONGEN_MALFO_URINARY_SYSTEM	-12.2169799705642	3.63208043983354	-12.2250653314585	-12.2243557134654	-12.2087756206768	-12.205592386818	3619.94178862852	1.01292674996998	3340.63916507423	3872.72876390695	3796.50556829417	5980.03754241055	0.997307216037476	0.000336138373062575	0.997080148848892	0.997481463565552	0.997434172923135	0.99837147394308	224	71165	169	150	101	77	58	30	1	1	0	0	0	0	71133	71152	71201	71225	71244	71272	86	86	87	87	87	87
D3_SARCOIDOSIS	60_70	UKBB	Q17_LVOTO_BROAD	-13.1818098624551	2.30155415455074	-13.181476008784	-13.1812863339381	-13.1802330410373	-13.1818831731621	2806.35565280648	1.01173426309427	3005.15478568187	4042.92746287966	4522.95811347756	7745.83728980456	0.996252248396435	0.0229143088592624	0.996500259313905	0.997398635933615	0.997674908919421	0.998642158930541	855	70736	750	551	334	195	115	52	1	1	0	0	0	0	70757	70956	71173	71312	71392	71455	83	83	84	84	84	84
D3_SARCOIDOSIS	60_70	UKBB	Q17_OTHER_CONGEN_MALFO	-12.2245086444605	-12.224970229648	-12.2134008960843	-12.204671337731	-12.1972841163994	5.70419044836278	4661.92833300219	3734.56056625284	4299.98054583435	4983.08081829771	4869.91397536545	1.01595099973759	0.997907789473275	0.997388153864613	0.997733740698783	0.998045805506804	0.998001604431945	1.96981620694458e-08	130	71232	92	84	59	44	34	20	0	0	0	1	1	1	71182	71190	71215	71230	71240	71254	88	88	88	87	87	87
D3_SARCOIDOSIS	60_70	UKBB	Q17_OTHER_CONGEN_MALFO_DIGES_SYSTEM1	-13.0042017178293	-13.0005983900523	-13.007461418922	-13.0039442115411	-13.0061552160844	-13.0068757032308	4604.23023776775	3646.22987683837	4268.65702846274	5517.18823890532	6360.12621832004	10193.0422464406	0.997746455445257	0.997155156117714	0.997568688111788	0.998119397733074	0.998368365209535	0.998981856226969	248	71177	210	182	131	79	47	20	0	0	0	0	0	0	71128	71156	71207	71259	71291	71318	87	87	87	87	87	87
D3_SARCOIDOSIS	60_70	UKBB	Q17_VACTREL	-13.1716681473227	2.64529749563369	-13.1696330506647	-13.1643982463754	-13.1555810394452	-13.1568754192123	3476.67019653197	1.01229546115865	3217.66699165525	3881.29958384149	3966.99805111464	6447.01580453417	0.996977152010504	0.00897073518569207	0.996734336532624	0.9972937801509	0.99735401539779	0.998371702381846	610	70947	459	409	293	208	141	72	1	1	0	0	0	0	71011	71061	71177	71262	71329	71398	86	86	87	87	87	87
D3_SARCOIDOSIS	60_70	UKBB	R18_ABDOMI_PELVIC_PAIN	2.02266127940293	0.416172729094288	0.699944717264745	1.73502830670616	1.11403247088348	-13.5379930248742	0.610743148086565	1.01741236858479	1.01718072654594	0.73125323720131	1.0164591459581	2187.2377140933	0.000926966396577678	0.682502824275141	0.491375783304287	0.0176596623315581	0.273081681931111	0.995061493965798	6097	55937	4447	3895	3056	2233	1530	832	4	1	3	3	1	0	57526	58078	58917	59740	60443	61141	57	60	58	58	60	61
D3_SARCOIDOSIS	60_70	UKBB	R18_ABNORMALITI_BREAT	1.93724549078999	2.16107296584867	1.87021296489059	2.20918000161546	2.9591465296302	-12.1939654923546	1.01756546770319	0.729838332340826	1.01672448554796	1.01693530976387	0.728310626826026	2178.09136595516	0.0569356791506342	0.00306612387192292	0.0658491543324145	0.0298262657600317	4.84401992623813e-05	0.995533095567379	2576	55999	2007	1600	1079	746	529	246	3	2	1	1	2	0	56507	56914	57435	57768	57985	58268	58	59	60	60	59	61
D3_SARCOIDOSIS	60_70	UKBB	R18_ABNORMALITI_GAIT_MOBIL	3.24549055033394	2.3203013899725	-12.2148958638451	-12.2130118816576	-12.2085242658792	-12.2102629256733	0.726041974041635	1.01201810434459	2027.99817932331	2975.07261281568	3934.07114128874	6213.02731325041	7.81778369826522e-06	0.0218625796474461	0.99519426694112	0.99672460221301	0.997523944779527	0.998431944121722	1210	67507	1076	661	365	171	79	26	3	1	0	0	0	0	67563	67978	68274	68468	68560	68613	75	77	78	78	78	78
D3_SARCOIDOSIS	60_70	UKBB	R18_ABNORMALITI_HEART_BEAT	1.95186962116526	-14.5987672531997	-14.5955041882942	-14.5945983224651	-14.5859559674951	-14.5844339033728	1.01969818572343	3080.62928179563	3802.28109310396	4622.01359273327	4731.69403771385	8304.69152877688	0.0555991961287017	0.996218925961046	0.996937233580466	0.997480581766359	0.997540438890004	0.998598781349346	2814	56469	2233	1805	1246	830	576	252	1	0	0	0	0	0	56998	57426	57985	58401	58655	58979	51	52	52	52	52	52
D3_SARCOIDOSIS	60_70	UKBB	R18_ABNORMAL_BLOOD_P_READI_WO_DIAGNOSIS	-14.0147909212457	-14.0163847299365	-14.0164545355404	-14.0205270916222	-14.0148126962169	-14.0212272814805	5407.50915302732	4383.56294263162	5472.16921876846	6737.61353971845	7351.27172514181	12997.0061776712	0.997932102847363	0.997448778980885	0.99795629484484	0.99833965632473	0.998478875993535	0.999139238802501	818	54534	668	515	352	225	140	54	0	0	0	0	0	0	54637	54790	54953	55080	55165	55251	47	47	47	47	47	47
D3_SARCOIDOSIS	60_70	UKBB	R18_ABNORMAL_FINDI_DIAGNOST_IMAGI_CENTRAL_NERVOUS_SYSTEM	-12.0178976472138	-12.0010396062222	-12.0053853146009	-11.9949192925639	-11.9620025491896	-11.9696283448297	5744.7091224166	5093.7533187081	5972.22076254622	6490.64841952403	6521.56744681168	12394.2836989203	0.998330831415919	0.998120161154735	0.998396089910505	0.998525485460708	0.998536503397938	0.999229452834681	107	65999	85	55	36	22	19	11	0	0	0	0	0	0	65956	65986	66005	66019	66022	66030	65	65	65	65	65	65
D3_SARCOIDOSIS	60_70	UKBB	R18_ABNORMAL_FINDI_DIAGNOST_IMAGI_FUNCTION_STUDI_WO_DIAGNOSIS	3.52000065694865	2.12376104124309	2.13527527190774	1.90528542124619	-12.709661351285	-12.7117003944414	0.389522192407451	0.598376041928839	0.724162965901355	1.01196694713094	1668.78625946201	2937.32734123781	1.61452068390168e-19	0.000386391723191968	0.00319204936737447	0.0597336327307705	0.993923281383859	0.996547052252186	3490	69375	2880	2168	1440	944	578	227	12	4	2	1	0	0	69898	70610	71338	71834	72200	72551	75	83	85	86	87	87
D3_SARCOIDOSIS	60_70	UKBB	R18_ABNORMAL_FINDI_DIAGNOST_IMAGI_LUNG	4.76625885058496	3.60378926155555	3.68564057863832	3.49119138311571	-11.1429979763702	-11.1348760387041	0.413513895037619	0.599321279809781	0.725021757686248	1.01279803782678	1704.94716991352	2929.73832388752	9.7305373828967e-31	1.81989051892049e-09	3.70562840963369e-07	0.000566690025207137	0.994785314813174	0.996967536582875	877	66916	749	516	305	191	115	43	11	4	2	1	0	0	66964	67197	67408	67522	67598	67670	69	76	78	79	80	80
D3_SARCOIDOSIS	60_70	UKBB	R18_ABNORMAL_FINDI_DIAGNOST_IMAGI_OTHER_BODY_STRUCTURES	-14.0172628812567	-14.0178876458453	-14.0148961173214	-14.0125685240596	-14.010202718064	-13.9960258490949	3922.60260495754	3160.86370672152	3843.71834178103	4850.73493042016	5475.2384134931	10619.2607468432	0.997148797632296	0.996461530612261	0.997090774229114	0.997695112865771	0.997958351509195	0.998948400461129	1192	67004	996	769	520	332	207	73	0	0	0	0	0	0	67130	67357	67606	67794	67919	68053	70	70	70	70	70	70
D3_SARCOIDOSIS	60_70	UKBB	R18_ABNORMAL_FINDI_EXAMI_BLOOD_WO_DIAGNOSIS	2.5079165604788	-15.2050441141598	-15.2082209440677	-15.2116603105616	-15.2147423806316	-15.2030139222789	0.599618745594544	3198.94675007275	3929.18234265006	5227.78137520123	5869.85048937125	9356.96666747256	2.88297414371408e-05	0.996207556670439	0.996911730397822	0.997678339833324	0.997931873312501	0.998703613555524	3137	69401	2620	2104	1428	848	483	224	3	0	0	0	0	0	69832	70348	71024	71604	71969	72228	83	86	86	86	86	86
D3_SARCOIDOSIS	60_70	UKBB	R18_ABNORMAL_FINDI_EXAMI_OTHER_BODY_FLUIDS_SUBST_TISSU_WO_DIAGNOSIS	4.41795912828114	-12.0518593754555	-12.0444114182916	-12.0335231873258	-12.0336514252597	-12.043129399297	1.01586114437003	3009.63846537356	3357.89456724175	3886.30489527598	4306.95267618942	6527.8544392868	1.36772595631074e-05	0.996804942874044	0.997138078901714	0.997529440617869	0.997770708686182	0.998527996962869	180	71022	136	110	89	67	43	26	1	0	0	0	0	0	70979	71005	71026	71048	71072	71089	86	87	87	87	87	87
D3_SARCOIDOSIS	60_70	UKBB	R18_ABNORMAL_FINDI_EXAMI_URINE_WO_DIAGNOSIS	-12.0154402874322	-12.0062897644438	-12.0184059465036	-12.0313021246042	-12.0288106873833	-12.0259831361806	3669.59763630621	3105.15320413241	3705.05264959668	4449.51175307124	5038.86931480053	6885.35683889752	0.997387474563633	0.996914931813008	0.997411836041101	0.997842554633725	0.99809528832423	0.998606413346655	159	71215	124	96	62	53	29	14	0	0	0	0	0	0	71163	71191	71225	71234	71258	71273	87	87	87	87	87	87
D3_SARCOIDOSIS	60_70	UKBB	R18_ABNORMAL_INVOLU_MOVEM	3.77711047201474	-12.6226981730042	-12.6337935172161	-12.623319004517	-12.6154953613157	-12.6261072996759	1.01422991590257	2919.82924786573	3647.16852896365	4545.51602656403	4927.85795972426	7869.5491948248	0.000196000324501371	0.996550680275495	0.997236133029691	0.997784203523929	0.997957388775569	0.998719854021378	349	64878	281	231	153	99	63	29	1	0	0	0	0	0	64874	64924	65002	65056	65092	65126	71	72	72	72	72	72
D3_SARCOIDOSIS	60_70	UKBB	R18_ABNORMAL_RESULTS_FUNCTION_STUDI	2.46292827472455	-14.168897896152	-14.1724357753412	-14.1760554285652	-14.1722069087482	-14.1690046023494	1.01465918342012	3251.42330977166	3893.77877622659	4949.4117380516	5488.53285486481	9893.89853247941	0.0152097688505774	0.996523027604476	0.997095894919497	0.997714710172995	0.997939745863191	0.998857353740516	1574	67406	1286	973	658	440	263	106	1	0	0	0	0	0	67624	67937	68252	68470	68647	68804	69	70	70	70	70	70
D3_SARCOIDOSIS	60_70	UKBB	R18_ABNORMAL_SERUM_ENZYME_LEVELS	-12.017132108108	-12.0198264756916	-12.0287684967935	-12.0319112600605	-12.0407720463816	-12.004610338663	5055.05559496648	3885.45108142103	5873.53336127453	6623.08690952722	6829.61170781741	9912.52627497002	0.99810323052576	0.99753171035467	0.998365964510662	0.998550514120978	0.998593310783972	0.999033718485012	106	66281	81	66	35	24	14	10	0	0	0	0	0	0	66229	66244	66275	66286	66296	66300	77	77	77	77	77	77
D3_SARCOIDOSIS	60_70	UKBB	R18_ABNORMAL_WEIGHT_LOSS	3.12591541716072	2.30812017060937	-13.1726784850643	2.53525003498211	-13.171376963112	-13.1657075259739	0.599638630737318	0.72420337520226	2036.77568499577	1.01254078641745	2847.97445346362	4468.14216611855	1.8581217454118e-07	0.00143699125801285	0.994839783489271	0.0122850178298928	0.99630993850838	0.997648978216078	2063	70165	1672	1273	844	528	333	149	6	3	1	1	0	0	70472	70871	71300	71616	71811	71995	78	81	83	83	84	84
D3_SARCOIDOSIS	60_70	UKBB	R18_ANOREXIA	-12.9968959289481	-13.000133295348	-13.0006577136107	-12.9898752211206	-12.9797328370384	-12.9986971057798	4389.32300115958	3767.84436085428	5202.11688621269	6561.46804920576	7097.138025746	11017.0853432596	0.997637447177193	0.997247077089358	0.998006001499132	0.998420412316609	0.998540774799192	0.999058602434148	333	71160	285	184	98	62	41	24	0	0	0	0	0	0	71121	71222	71308	71344	71365	71382	87	87	87	87	87	87
D3_SARCOIDOSIS	60_70	UKBB	R18_ASCITES	-13.009067269603	-13.0085401128961	-13.0099484545602	-13.010288085339	-13.0086035951796	-13.0011558392299	4054.52119358086	3761.34625557802	4778.20824160679	5943.06140624805	7305.2434678177	13530.5787912648	0.997439965011906	0.997240537850509	0.997827548809503	0.998253307682038	0.99857919061473	0.999233335093754	583	52983	524	229	134	86	47	13	0	0	0	0	0	0	52993	53288	53383	53431	53470	53504	49	49	49	49	49	49
D3_SARCOIDOSIS	60_70	UKBB	R18_CARDIAC_MURMU_OTHER_CARDIAC_SOUNDS	-12.9904884561315	-12.9886648396939	-12.9867545146194	-12.9898065254322	-12.9894749568196	-12.9891042919371	5218.14004508574	3920.52452557784	4586.82206746781	5568.3123623886	6273.68575322715	10089.0485062665	0.998013679322378	0.997356619984038	0.997740937641447	0.998138689786155	0.998348005538726	0.99897276706483	386	54235	304	259	194	123	82	29	0	0	0	0	0	0	54271	54316	54381	54452	54493	54546	46	46	46	46	46	46
D3_SARCOIDOSIS	60_70	UKBB	R18_CONVU_NOT_ELSEW_CLASSIFIED	-12.9984437551527	-12.993996102791	-12.9891952738536	-12.9868468406837	-13.0094224321202	-12.9971052501512	6126.21587815937	5104.92678907188	6227.57581559879	7673.75569814112	7186.17869352645	11309.5676545335	0.998307070790321	0.99796908004628	0.998335809766322	0.998649683408104	0.998555558931047	0.999083060674965	533	53170	433	294	195	132	87	50	0	0	0	0	0	0	53246	53385	53484	53547	53592	53629	24	24	24	24	24	24
D3_SARCOIDOSIS	60_70	UKBB	R18_COUGH	2.97007440397747	3.1886858222524	2.94427171369925	3.39464577353572	-12.1542418043691	-12.1561930793459	1.02207574654091	0.734880523161387	1.0204999425096	1.02089025885775	2516.45158805765	4222.25928639521	0.00366170418221981	1.43097760911138e-05	0.00391256064819464	0.000883608774780521	0.996146302108316	0.997702835207724	1107	54677	876	704	450	292	206	87	4	3	2	1	0	0	54854	55026	55280	55438	55524	55643	50	51	52	53	54	54
D3_SARCOIDOSIS	60_70	UKBB	R18_CRAMP_SPASM	3.66560751882684	-12.3731119297699	-12.3623690752616	-12.3466336527313	-12.3383196797796	-12.4236486446542	1.69882890971656	2470.13361143683	2785.24201058896	3232.88714610646	3650.8894785896	0	0.0309491315909599	0.996003344253115	0.996458580261287	0.996952827619054	0.997303523950274	0	154	37804	115	92	64	54	34	18	1	0	0	0	0	0	37798	37821	37849	37859	37879	37895	44	45	45	45	45	45
D3_SARCOIDOSIS	60_70	UKBB	R18_DISTU_SKIN_SENSA	-14.0050112490663	-14.009486215585	-14.0084491466586	-14.0070642886453	-13.9996989347901	-13.9994794456254	5423.63996763456	4163.27976310594	4909.14958566252	5845.0702010796	5692.93180472262	7532.37939062857	0.997939691812504	0.997315113973349	0.997723208484227	0.998087959723853	0.998037894575094	0.998517073888748	800	69209	551	468	363	263	205	126	0	0	0	0	0	0	69380	69463	69568	69668	69726	69805	78	78	78	78	78	78
D3_SARCOIDOSIS	60_70	UKBB	R18_DIZZI_GIDDI	2.43382582812567	-14.1690662343074	2.31728510551672	-14.1640677636811	-14.1701465311969	-14.1772917698464	1.01956435304204	3153.71571252321	1.01523696544424	4712.6636501227	4902.70311906336	8429.73157028705	0.0169807948552185	0.996415263078098	0.0224594464516164	0.99760193495413	0.997693899645624	0.998658102361835	1612	66844	1274	1078	758	496	342	135	1	0	1	0	0	0	67111	67307	67627	67889	68043	68250	70	71	70	71	71	71
D3_SARCOIDOSIS	60_70	UKBB	R18_DYSPHAGIA	2.0111893610263	2.23108699899343	1.89097856752172	-13.245460219831	2.45867490880345	3.39193819215339	1.0205572410993	0.732112133375498	1.01843746872105	2320.01187836102	1.0173582276616	1.01657423321098	0.0487607568253734	0.00230779459685978	0.0633474574078335	0.995444725565384	0.0156608504281839	0.000847989261074975	2246	54525	1728	1412	1038	720	481	215	4	3	1	1	1	1	54986	55302	55676	55994	56233	56499	53	54	56	56	56	56
D3_SARCOIDOSIS	60_70	UKBB	R18_DYSPNOEA	1.31910931179105	0.896206939029499	1.35518514926963	1.72697061857372	1.86384597046473	-12.4228710082948	1.07650930853027	1.07678885940908	1.07452352629436	1.07203809735844	1.07653256479758	2072.97010472874	0.220440357719856	0.405241951536182	0.207238113404872	0.107196548836197	0.0833907967961393	0.995218475352418	2052	38119	1656	1308	835	571	381	157	2	1	1	1	1	0	38467	38815	39288	39552	39742	39966	46	47	47	47	47	48
D3_SARCOIDOSIS	60_70	UKBB	R18_ELEVATED_BLOOD_GLUCOSE_LEVEL	-13.0142659889998	-13.0094176387694	-13.0083881209478	-13.0232474660429	-13.0460425096922	-13.0146807939525	4136.54957940793	3590.72450642156	5239.81936895055	7824.26622159768	8693.82723582223	10874.7339428746	0.997489727954919	0.99710922106347	0.998019171912214	0.998671946609128	0.998802687043454	0.999045106717556	381	66774	334	226	113	49	27	18	0	0	0	0	0	0	66743	66851	66964	67028	67050	67059	78	78	78	78	78	78
D3_SARCOIDOSIS	60_70	UKBB	R18_ENLARGED_LYMPH_NODES	6.34975471616103	5.10346805222481	3.98284981954353	-12.6640044748132	-11.8100213722483	-11.6547757779055	0.393420469773536	0.513781330352083	1.03162745515648	5121.66976046599	3159.48095948568	4940.25289130413	1.33825752854056e-58	2.9866229807705e-23	0.000113042152534716	0.998027127123628	0.997017544371094	0.998117675910209	729	53337	595	402	255	155	111	53	18	6	1	0	0	0	53427	53620	53767	53867	53911	53969	26	38	43	44	44	44
D3_SARCOIDOSIS	60_70	UKBB	R18_FAECAL_INCONTINENCE	-14.020095067932	-14.0199811108185	-14.0226576148991	-14.022060233908	-14.0205505653155	-14.0197521526947	5553.99935741742	4482.6657921871	5232.49346934603	6027.57916968469	6454.55374631295	10889.3125212455	0.997985882821468	0.997504541102889	0.997861736725447	0.998143869210966	0.998266840362268	0.998972741329929	649	53250	508	396	294	217	153	61	0	0	0	0	0	0	53342	53454	53556	53633	53697	53789	49	49	49	49	49	49
D3_SARCOIDOSIS	60_70	UKBB	R18_FEVER_OTHER_UNKNO_ORIGIN	-14.6713279483465	-14.6816529816584	-14.697839320633	-14.6842675421181	3.81982001051639	-14.6468024206432	7756.22038595689	6443.52000464963	7810.01105758821	9858.13115603075	1.02845233883996	18079.7109292618	0.998490757289853	0.998182010128521	0.998498443592154	0.998811504346977	0.000203892731640566	0.99935361487338	1249	53693	1012	746	487	324	213	84	1	1	1	1	1	0	53899	54165	54424	54587	54698	54827	30	30	30	30	30	31
D3_SARCOIDOSIS	60_70	UKBB	R18_FLATU_RELATED_CONDI	-14.0189186636734	-14.0172964561413	-14.0219629521439	-14.022084012856	-14.0266049093193	-14.020050375475	6037.14366888915	4708.92548797543	5538.84230774122	6669.9971158084	7815.56424765115	11321.8878985048	0.998147225025279	0.99762490021601	0.997980102126074	0.99832263853957	0.99856803614748	0.999011968765488	576	52797	433	352	275	185	123	54	0	0	0	0	0	0	52892	52973	53050	53140	53202	53271	48	48	48	48	48	48
D3_SARCOIDOSIS	60_70	UKBB	R18_GANGRENE_NOT_ELSEW_CLASSIFIED	-13.0133333080379	-13.0178883870427	-13.0120313226389	-13.0271962954028	-13.0366181048936	-13.025782805534	6122.44396163671	4978.94151436639	5682.15434399603	7615.23999116922	9607.41296882661	16839.0206213994	0.998304087390923	0.997913861752707	0.998172860293032	0.998635079953213	0.99891732424195	0.999382798430497	243	53979	204	151	99	63	29	12	0	0	0	0	0	0	53971	54024	54076	54112	54146	54163	47	47	47	47	47	47
D3_SARCOIDOSIS	60_70	UKBB	R18_GENERAL_SYMPTOMS_SIGNS	3.51607382351436	2.0178804399261	0.798659103372752	1.17785911506933	2.36138109203046	-13.099034239226	0.335131682819952	0.487696692054224	1.01868987811772	1.01902270071486	0.606805873420952	2036.90612429834	9.4397164291449e-26	3.5099950183256e-05	0.43303651665356	0.247733794917565	9.96290723415329e-05	0.994868960813567	9989	62747	7870	6072	4136	2837	1908	940	23	9	4	4	3	0	64794	66592	68528	69827	70756	71724	49	63	68	68	69	72
D3_SARCOIDOSIS	60_70	UKBB	R18_HAEMORRHAGE_RESPI_PASSA	-13.1593565423185	2.45810617273552	2.71179852272575	-13.1639100012706	-13.1623771688207	-13.1570737510052	3155.24839111653	1.01968715637049	1.0191689002388	3530.12800154931	3697.26097936549	6369.5317264002	0.99667233267397	0.0159242360409564	0.00779566294067394	0.997024681200541	0.997159509322836	0.998351869651204	999	54611	808	649	487	337	216	91	1	2	1	0	0	0	54752	54911	55073	55223	55344	55469	49	48	49	50	50	50
D3_SARCOIDOSIS	60_70	UKBB	R18_HEADACHE1	4.15553600940119	2.45015785756935	2.80727437040497	-13.0449538500705	3.85377127810335	-13.0075549426132	0.636693999587779	1.03211894549513	1.03177306382798	3194.87731284218	0.747621034611124	5034.07884330519	6.72167066091695e-11	0.0176008228959671	0.00651191439560865	0.99674217901547	2.54020742462635e-07	0.997938348596278	1905	53789	1346	1172	895	643	468	261	6	3	2	1	2	0	54314	54488	54765	55017	55192	55399	28	31	32	33	32	34
D3_SARCOIDOSIS	60_70	UKBB	R18_HEARTBURN	-13.2364259179491	-13.2373316927414	-13.2393247884596	-13.2410239911954	3.60078964032505	-13.2350731226161	3909.94607978357	2996.17735440798	3537.00657030003	4115.04441414827	1.01872062803486	7843.50194708602	0.997298909117367	0.996474898854612	0.997013455313875	0.997432642441294	0.000408362974656497	0.998653655527135	579	52751	435	387	297	214	143	60	0	0	0	1	1	0	52846	52894	52984	53067	53138	53221	49	49	49	48	48	49
D3_SARCOIDOSIS	60_70	UKBB	R18_HEPATOM_SPLENO_NOT_ELSEW_CLASSIFIED	5.03363588694757	-12.1149043319803	4.53062102389826	-12.1087586972662	-12.1108870029926	-12.0837810315909	0.738550496359611	3180.94780138918	1.01855134212594	5579.12110678253	7193.61272525579	10769.3542378977	9.3896684836559e-12	0.996961197618786	8.66320897938035e-06	0.998268296413518	0.998656713175762	0.999104731807948	224	52639	190	130	82	43	21	9	2	0	1	0	0	0	52622	52682	52730	52769	52791	52803	49	51	50	51	51	51
D3_SARCOIDOSIS	60_70	UKBB	R18_HYPERHIDROSIS	-12.1458639023842	5.04558376665162	-12.1737619716226	-12.1630921401883	-12.1548785804434	-12.1388548405201	7597.3611115755	1.03269256522502	6271.07395254136	7350.54809355687	6861.53896204486	10150.2419401868	0.998724426413998	1.02982167320918e-06	0.998451102522971	0.998679725800307	0.998586587507671	0.999045795892212	177	52778	127	103	71	63	47	19	1	1	0	0	0	0	52802	52826	52858	52866	52882	52910	25	25	26	26	26	26
D3_SARCOIDOSIS	60_70	UKBB	R18_LOCALIZED_SWELL_MASS_LUMP_SKIN_SUBCU_TISSUE	-13.0053035578759	-13.0113001069992	-13.0189692098088	-13.0243376206391	-13.0082097144156	-12.9744837357402	4020.40109982753	3297.78566176735	3864.47931464296	4631.95140623248	4639.36802445421	7087.40538452775	0.99741898567766	0.996851982026168	0.997312027304191	0.99775647382779	0.997762834066924	0.998539361880209	419	69023	329	275	192	128	91	46	0	0	0	0	0	0	69035	69089	69172	69236	69273	69318	78	78	78	78	78	78
D3_SARCOIDOSIS	60_70	UKBB	R18_MALAI_FATIG	-13.224350328721	3.16595128817346	-13.226310363671	-13.2290023778778	4.09079950642136	-13.2206225635616	4500.18678432284	1.02662215675707	4646.66000899277	5470.83763650212	1.02418459998849	8800.97004487989	0.997655321818095	0.00204338888282756	0.997728894611424	0.998070641615218	6.49126853544384e-05	0.998801435909146	1054	54194	862	570	373	235	161	78	2	2	1	1	1	0	54354	54646	54843	54981	55055	55138	30	30	31	31	31	32
D3_SARCOIDOSIS	60_70	UKBB	R18_MOUTH_BREAT	-12.8072887405489	-12.8841279432137	-12.8187602856271	-12.9249443254123	-12.8949572383335	-12.8799390751605	9641.63250416733	6457.32908047924	6613.46433896112	7093.68953835276	6629.45237449976	8933.90360608198	0.998940144737698	0.998408004328697	0.998453475517207	0.998546227916411	0.998448034585101	0.998849696456857	223	37725	120	124	127	104	89	57	0	0	0	0	0	0	37784	37780	37777	37800	37815	37847	44	44	44	44	44	44
D3_SARCOIDOSIS	60_70	UKBB	R18_NAUSEA_VOMITI	-15.5531100206335	-15.5455821958421	-15.5437164364863	-15.5452534510612	3.46204800534709	-15.5336502547255	5417.42377487742	4269.43017856492	5176.29578131781	6251.10022534404	0.532414328072764	10242.7191622749	0.997709322765513	0.997094799048934	0.997604064132449	0.998015820497003	7.89725060328247e-11	0.998789964387008	3396	55066	2683	2071	1467	971	670	313	1	1	2	2	4	0	55725	56337	56941	57437	57738	58095	53	53	52	52	50	54
D3_SARCOIDOSIS	60_70	UKBB	R18_OEDEMA_NOT_ELSEW_CLASSIFIED	-14.001992471077	-13.9999690140292	-14.0064587432802	-14.00366968312	-14.0001498417279	-13.9951407489974	7013.61876562851	6054.08368333031	7926.05747138193	10429.6070045446	12432.6035419663	22409.1964437539	0.998407103869588	0.998154906711474	0.998590026453042	0.998928693241014	0.999101515542652	0.999501699847559	806	53957	710	447	270	160	85	27	0	0	0	0	0	0	54025	54288	54465	54575	54650	54708	28	28	28	28	28	28
D3_SARCOIDOSIS	60_70	UKBB	R18_OTHER_ABNORMALITI_PLASMA_PROTEINS	-11.0345301547941	-11.0269283642581	-10.9937313387817	-11.023352753512	-11.0481274586057	-10.9666694689779	2911.7496298559	2641.95092148021	3236.99444259965	4759.5052579416	6173.28524543254	8956.05954462075	0.996976299032643	0.99666981309962	0.997290167841437	0.998152044250331	0.998572052761396	0.999022992866173	100	66312	89	60	38	19	6	4	0	0	0	0	0	0	66246	66275	66297	66316	66329	66331	77	77	77	77	77	77
D3_SARCOIDOSIS	60_70	UKBB	R18_OTHER_ABNORMAL_FINDI_BLOOD_CHEMIS	2.72527043388948	-15.2060592744594	-15.2089596504197	-15.2119102144023	-15.2165232607207	-15.2039714217139	0.600988499852736	3523.86601776007	4219.69066167535	5620.44627467342	6390.90207806827	10441.8279429391	5.77000246817758e-06	0.996557008066805	0.997124204405026	0.99784050360257	0.998100265446211	0.998838229298545	2478	68467	2063	1697	1201	724	409	179	3	0	0	0	0	0	68797	69163	69659	70136	70451	70681	82	85	85	85	85	85
D3_SARCOIDOSIS	60_70	UKBB	R18_OTHER_ABNORMAL_FINDI_URINE	-12.0139401830567	-12.0070629229168	-12.022767704774	-12.0474481718256	-12.0403861268851	-12.0449131048413	4587.03604108416	3904.2103931428	4780.92349695484	5826.32858639207	6547.3894447814	8572.67458379295	0.997910257006622	0.997546178596909	0.997993531871983	0.998350167536735	0.998532723177218	0.998878944144375	101	71167	82	58	38	31	15	10	0	0	0	0	0	0	71099	71123	71143	71150	71166	71171	87	87	87	87	87	87
D3_SARCOIDOSIS	60_70	UKBB	R18_OTHER_GENERAL_SYMPTOMS_SIGNS	-11.9782731098933	-11.9894016379915	-11.9937760747646	-12.0268733819756	-12.0398642552011	-12.0378360999543	6665.99637181223	5623.37454941082	7309.19094733938	9169.19129428521	9141.84030960737	15491.7513800176	0.998566264740769	0.998298859318603	0.998690738204792	0.998953445999039	0.998949181050972	0.999380005373992	166	52808	137	73	48	37	23	11	0	0	0	0	0	0	52813	52877	52902	52913	52927	52939	24	24	24	24	24	24
D3_SARCOIDOSIS	60_70	UKBB	R18_OTHER_SKIN_CHANG	-12.0170640316585	-12.0120484374127	-12.0090595139932	-12.0139811383571	-11.9868908087019	-11.9750087976227	3471.15798456092	2719.18738589599	3204.35859542844	3863.11064755158	4241.98845378311	7575.05115325501	0.997237748685945	0.996475345219002	0.997009753914723	0.997518643526687	0.997745363410524	0.998738665856884	240	69024	193	155	102	71	42	17	0	0	0	0	0	0	68993	69031	69084	69115	69144	69169	78	78	78	78	78	78
D3_SARCOIDOSIS	60_70	UKBB	R18_OTHER_SYMPTOMS_SIGNS_INVOLVI_CIRCULATO_RESPI_SYSTEMS	-13.0082720731397	-13.0025890129206	-12.988068002383	-13.0029853842975	-12.9772241448305	-13.0014909932082	5302.59717900308	4541.01610054133	5795.46502963781	7208.10571456004	6830.87952457289	13599.8365792738	0.998042640485587	0.997715367966643	0.998211882876311	0.99856066544161	0.998484189258275	0.999237219705526	324	54054	265	188	114	77	55	26	0	0	0	0	0	0	54067	54144	54218	54255	54277	54306	46	46	46	46	46	46
D3_SARCOIDOSIS	60_70	UKBB	R18_OTHER_SYMPTOMS_SIGNS_INVOLVI_COGNITIVE_FUNCTIONS_AWARE	2.65018265773051	2.27624522441354	2.76177917540778	-12.290827515438	3.56076382866359	-12.2796701412763	1.01452535544291	1.0133679557955	1.01295949819962	2328.91108029221	1.01188338374285	5496.96068237554	0.00899513571030213	0.0246900553266878	0.00640204648351082	0.995789184020503	0.000433263525692593	0.998217605758049	1198	67488	1046	683	426	267	151	45	3	2	1	1	1	0	67562	67925	68182	68341	68457	68563	75	76	77	77	77	78
D3_SARCOIDOSIS	60_70	UKBB	R18_OTHER_SYMPTOMS_SIGNS_INVOLVI_DIGES_SYSTEM_ABDOMEN	-14.4828853564854	1.32449771480955	0.905417644560638	1.27620614288224	-14.4842003730605	-14.4842178552397	2541.18362904517	0.730082956822461	1.01646140536746	1.01642447207433	2826.78068821668	4820.89134626142	0.995452667043747	0.0696509002076702	0.37306085082537	0.209266892972317	0.995911720590079	0.997602784301662	4926	55219	3658	3233	2529	1810	1219	541	3	3	2	1	0	0	56430	56855	57559	58278	58869	59547	54	54	55	56	57	57
D3_SARCOIDOSIS	60_70	UKBB	R18_OTHER_SYMPTOMS_SIGNS_INVOLVI_GENERAL_SENSA_PERCEP	-12.0272606431515	-12.0274318473304	-12.0155438469196	-11.9947432390108	-11.9992290779217	-11.9658599721793	4101.03030355445	3751.46412401115	4236.45726098589	5161.85009995471	6088.62753372194	10701.733033656	0.99766001440875	0.997441935889633	0.997737023300071	0.998145933794481	0.998427561322748	0.999107866650275	194	65517	159	91	65	42	30	12	0	0	0	0	0	0	65482	65550	65576	65599	65611	65629	70	70	70	70	70	70
D3_SARCOIDOSIS	60_70	UKBB	R18_OTHER_SYMPTOMS_SIGNS_INVOLVI_NERVOUS_MUSCULOS_SYSTEMS	-13.5510794220419	1.92233134389172	-13.5418730601565	-13.5426548557094	-13.5427938777909	-13.5297949374441	2636.98296369453	1.01132513342009	3082.81601551589	4236.97441516657	5010.81067643484	10222.4683329401	0.995899803064985	0.0573276271241893	0.996495147087348	0.997449723372357	0.99784354794308	0.998943972141749	1549	68524	1353	906	511	291	162	50	1	1	0	0	0	0	68642	69089	69484	69704	69833	69945	77	77	78	78	78	78
D3_SARCOIDOSIS	60_70	UKBB	R18_OTHER_SYMPTOMS_SIGNS_INVOLVI_URINARY_SYSTEM	-14.1523962153944	-14.1525360125605	-14.1519836601636	-14.1550601484798	2.86774066697223	-14.155901600872	4826.10983690068	3641.37205320318	4145.90865066693	4865.13603855664	1.01489729142582	7045.4540870824	0.99766023513009	0.99689895418905	0.997276440874479	0.997678566863108	0.004718535074496	0.998396871572434	1071	60121	820	711	528	413	290	152	0	0	0	1	1	0	60304	60413	60596	60711	60834	60972	68	68	68	67	67	68
D3_SARCOIDOSIS	60_70	UKBB	R18_PAIN_ASSOCIATED_W_MICTU	-12.9983445610888	-13.0005379384697	-12.9998377104984	-13.0009055131644	-12.9959557039018	-12.9933522986651	5287.52309968701	3857.80447682467	4271.16539943591	5439.18387838891	5768.21186766367	8402.78623920431	0.998038558357135	0.997311188544591	0.997571540125987	0.998092873464116	0.998202343486289	0.998766219826904	313	59690	243	210	155	115	65	37	0	0	0	0	0	0	59694	59727	59782	59822	59872	59900	66	66	66	66	66	66
D3_SARCOIDOSIS	60_70	UKBB	R18_PAIN_NOT_ELSEW_CLASSIFIED	-13.007166531516	-13.0027289761063	-13.0049721046813	-13.0029201858574	-13.0024823138611	-13.0029640193835	7038.06198042478	5407.59734015905	6740.61216701831	7033.45536549657	6353.10926202801	9117.62189503494	0.998525416304049	0.998081464641611	0.998460605689605	0.99852493222567	0.998367024362426	0.99886210890972	447	52903	330	209	164	126	100	63	0	0	0	0	0	0	52994	53115	53160	53198	53224	53261	26	26	26	26	26	26
D3_SARCOIDOSIS	60_70	UKBB	R18_PAIN_THROAT_CHEST	1.05012853347618	0.52047734601635	0.746854459978911	1.04883853345065	1.75297210157473	-13.4676479685846	1.0209389551621	1.01680067009441	1.01658060840031	1.01643199163759	0.72840797144436	2144.82039615747	0.303671949151651	0.608736772939133	0.46253858696081	0.30212709635022	0.0161026740135631	0.994989996462395	6333	57095	4538	4063	3251	2491	1804	913	5	4	3	2	2	0	58830	59305	60117	60877	61564	62455	55	56	57	58	58	60
D3_SARCOIDOSIS	60_70	UKBB	R18_POLYURIA	3.22333300411715	-14.1894206389485	-14.1856602070761	-14.1867640396634	-14.1861595808181	-14.1953347974404	1.01704362506504	4502.51354979168	4972.76307992681	5700.60996000033	5790.71722795199	9407.31297854995	0.00152797979012413	0.997485515415057	0.99772390042901	0.998014354886528	0.998045336019844	0.998796018140583	712	59966	545	476	376	297	203	83	1	0	0	0	0	0	60064	60133	60233	60312	60406	60526	68	69	69	69	69	69
D3_SARCOIDOSIS	60_70	UKBB	R18_RASH_OTHER_NONSPECIFIC_SKIN_ERUPT	-13.1941957048564	-13.1850486857733	3.19917621378938	-13.1730699281845	-13.1637035814309	-13.1621834178254	3901.83732761218	3114.40212335238	1.01202348227955	4497.67038149864	4804.99153247818	7524.59306565031	0.99730193134719	0.996622107570716	0.00157137856359601	0.997663107076443	0.997814126696921	0.998604323517786	544	69281	428	343	247	162	104	52	1	1	1	0	0	0	69315	69400	69496	69581	69639	69691	81	81	81	82	82	82
D3_SARCOIDOSIS	60_70	UKBB	R18_RETEN_URINE	-14.1777507748136	-14.1770706639248	1.82663411639983	2.3588366216206	-14.1771652967066	-14.1752820344675	2956.58580245261	2388.24907166556	1.01531282633361	1.0147820603999	4416.5038441172	8362.61015743362	0.996173909417128	0.995263643352399	0.0720052297713072	0.0200999923518143	0.9974387610022	0.998647523554113	2281	62843	1981	1487	974	576	334	112	1	1	2	1	0	0	63068	63562	64075	64473	64715	64937	74	74	73	74	75	75
D3_SARCOIDOSIS	60_70	UKBB	R18_SENILITY	-11.9814764052946	-11.992432501939	-11.9762437797738	-12.0122172063544	-12.0135972203875	-11.9811532707544	5520.63237402014	5095.6044321613	7614.34897253473	9699.01739695161	8613.94052793205	14393.8964217564	0.998268345564985	0.998122191776473	0.998745046214343	0.99901182152712	0.998887215368702	0.999335859045296	225	53987	208	108	50	23	21	11	0	0	0	0	0	0	53980	54080	54138	54165	54167	54177	24	24	24	24	24	24
D3_SARCOIDOSIS	60_70	UKBB	R18_SHOCK_NOT_ELSEW_CLASSIFIED	-11.9868636574113	-11.9961914664829	-11.9828239691434	-11.9845713012706	-11.9818154876112	NA	6703.45213503006	5130.45717926617	6399.14612241908	11626.1383347	12439.0947350009	0	0.998573253279785	0.99813436368275	0.99850590930894	0.999177516864126	0.999231446957093	NA	180	52891	164	84	54	28	14	1	0	0	0	0	0	0	52882	52962	52992	53018	53032	53045	25	25	25	25	25	25
D3_SARCOIDOSIS	60_70	UKBB	R18_SOMNOLENCE	-12.0088204936072	-12.0089003837917	-12.0040933055471	-12.0090299459792	-11.9840767497697	-11.9620169232088	4666.19907195219	3554.15541674758	4094.87998857957	4994.6847665828	5999.64942106398	14274.2611413136	0.997946585274108	0.997304085822559	0.997661013992218	0.99808159857931	0.998406256301892	0.999331362414664	123	71278	103	71	55	36	23	5	0	0	0	0	0	0	71211	71243	71259	71278	71291	71309	87	87	87	87	87	87
D3_SARCOIDOSIS	60_70	UKBB	R18_SOMNO_STUPOR_COMA	-12.0212313153515	-12.0136498719575	-12.0087363474433	-12.0099580826675	-12.0047240019942	-11.9942532464444	3708.09105579691	2873.40389104844	3378.34457045446	4072.49599930425	4536.1209264695	10727.8925597984	0.997413348830148	0.996664068753122	0.997163828334014	0.997647009047514	0.997888422087443	0.999107930337989	260	65498	214	158	117	74	49	15	0	0	0	0	0	0	65477	65533	65574	65617	65642	65676	67	67	67	67	67	67
D3_SARCOIDOSIS	60_70	UKBB	R18_SPEECH_DISTU_NOT_ELSEW_CLASSIFIED	-12.6326198047768	-12.6295658968691	-12.625650390346	3.83135247550137	3.89599418784385	-12.618261924149	2912.49742966853	2325.42094073282	2904.31261185457	1.01238579426718	1.01267018614833	6346.80918745025	0.996539279108564	0.995666639994918	0.996531440952323	0.000154031097493218	0.000119451635455657	0.998413705305515	552	70641	448	329	206	129	81	38	1	1	2	2	1	0	70657	70776	70899	70976	71024	71067	87	87	86	86	87	88
D3_SARCOIDOSIS	60_70	UKBB	R18_SYMPTOMS_SIGNS_ABNORMAL_CLINI_LABOR_FINDI_NOT_ELSEW_CLASSIFIED	2.75877996349104	1.22573134097224	1.08954172229919	1.41000765053883	1.44944453153168	0.877933940842735	0.347653193312544	0.469300127314091	0.550762205669828	0.550619930122823	0.547543849349456	1.02397573548163	2.097556875953e-15	0.00900594792637836	0.0479012499427277	0.0104442301371061	0.0081167274989192	0.391236190312429	25756	44220	19121	16519	12831	9489	6722	3395	29	13	9	9	5	1	50790	53392	57080	60422	63189	66516	36	52	56	56	60	64
D3_SARCOIDOSIS	60_70	UKBB	R18_SYMPTOMS_SIGNS_CONCERNI_FOOD_FLUID_INTAKE	3.5849523477946	2.75362253225657	-13.3627680991505	2.99420329513948	-13.3461990208347	-13.3568862838767	0.625717215007334	0.744162542601784	2854.122344762	1.02714220881494	3885.62202679964	6149.95459821253	1.0081674060349e-08	0.000215347162498408	0.996264383191803	0.003555956187641	0.997259459326599	0.998267101846408	2432	55417	1984	1482	970	605	389	177	6	3	1	1	0	0	55828	56330	56842	57207	57423	57635	31	34	36	36	37	37
D3_SARCOIDOSIS	60_70	UKBB	R18_SYMPTOMS_SIGNS_INVOLVI_APPEA_BEHVI	-12.0511206566538	-12.0440025239997	-12.0216954438174	-12.0401199840807	-12.0106244913468	-11.980381552679	4779.91923595342	3976.71755098183	5487.92816928124	6583.45096079129	7180.83191747107	16780.015613351	0.997988377532954	0.997583507289623	0.998252178741754	0.99854079258013	0.998665462791895	0.999430336605069	126	65353	109	78	45	26	20	4	0	0	0	0	0	0	65301	65332	65365	65384	65390	65406	69	69	69	69	69	69
D3_SARCOIDOSIS	60_70	UKBB	R18_SYMPTOMS_SIGNS_INVOLVI_CIRCULATO_RESPI_SYSTEMS	1.01247438913075	0.920396048165063	0.793807980419129	1.53524550541344	1.18123231549688	-13.393413584212	0.72884678694504	0.600607835544522	0.726168871153343	0.600348452061972	0.724531171963649	1601.45094816413	0.164788445726337	0.125413656296422	0.274330074525179	0.0105501127160436	0.10302961001759	0.993327130404734	11141	61412	8351	7138	5419	3965	2805	1365	9	7	5	4	2	0	64125	65338	67057	68511	69671	71111	68	70	72	73	75	77
D3_SARCOIDOSIS	60_70	UKBB	R18_SYMPTOMS_SIGNS_INVOLVI_COGNITION_PERCEP_EMOTIONAL_STATE_BEHVI	2.1562415448526	1.03617874252114	2.13428693420436	-13.7240406291401	2.05754496840837	-13.7173156598056	0.726175845786028	1.01182576847497	0.723586215795582	2438.13083583189	1.01065779847354	4782.90541951775	0.00298468864949151	0.305802993601011	0.00318189807245439	0.995508796269878	0.0417656892858161	0.99771167973931	3321	69590	2709	2039	1406	910	587	223	4	2	2	1	1	0	70116	70786	71419	71915	72238	72602	82	84	84	85	85	86
D3_SARCOIDOSIS	60_70	UKBB	R18_SYMPTOMS_SIGNS_INVOLVI_DIGES_SYSTEM_ABDOMEN	1.92207646965443	0.468789517189001	0.757427411074	0.409528873833243	1.605528391065	1.39037466295164	0.485810873042168	0.729313277768166	0.729105803151828	1.01577564712648	0.602777350810485	1.01482872990165	7.60783265385859e-05	0.520365502272323	0.298877152493022	0.686824177029313	0.00773206233360222	0.170668660888061	13327	60980	10008	8455	6529	4727	3268	1568	10	5	4	3	3	1	64228	65781	67707	69509	70968	72668	61	66	67	68	68	70
D3_SARCOIDOSIS	60_70	UKBB	R18_SYMPTOMS_SIGNS_INVOLVI_EMOTIONAL_STATE	-13.0122197942578	-13.018266777027	-13.0092022709762	-13.0210318647356	-13.0231171915623	-13.0165794907833	4660.15910800297	3845.25662186261	5020.02326999776	6139.02222054717	7091.2433638348	16475.0894225752	0.997772128473708	0.997298735754534	0.997932314361076	0.998307666574976	0.998534680342146	0.999369610296899	433	65759	342	240	167	103	59	22	0	0	0	0	0	0	65782	65884	65957	66021	66065	66102	68	68	68	68	68	68
D3_SARCOIDOSIS	60_70	UKBB	R18_SYMPTOMS_SIGNS_INVOLVI_NERVOUS_MUSCULOS_SYSTEMS	2.78368989369554	2.06396302290017	-14.1620212054495	-14.1618112414304	-14.1615604719454	-14.1575910538867	0.597958341663581	0.722553353769858	3146.30262136916	4265.79910951977	5037.4065143652	8872.54429145786	3.23471427776112e-06	0.00428359859243107	0.996408603598109	0.997351148167919	0.997756926001181	0.998726845631264	2667	70313	2303	1557	921	521	287	105	5	2	0	0	0	0	70592	71338	71974	72374	72608	72790	80	83	85	85	85	85
D3_SARCOIDOSIS	60_70	UKBB	R18_SYMPTOMS_SIGNS_INVOLVI_SKIN_SUBCU_TISSUE	-14.5566044738785	-14.5545511678544	1.91364456110267	-14.5533259218864	-14.5398906506037	-14.5311125382941	4088.15741029102	3224.62453004675	1.01153578839729	4532.10348207215	4610.02385196731	6813.80578614161	0.997158997499457	0.99639870870914	0.0585148456089181	0.997437866511377	0.997483497828949	0.998298433809067	1885	70129	1412	1164	855	595	422	229	1	1	1	0	0	0	70517	70765	71074	71334	71507	71700	84	84	84	85	85	85
D3_SARCOIDOSIS	60_70	UKBB	R18_SYMPTOMS_SIGNS_INVOLVI_SPEECH_VOICE	-13.3384245183713	-13.3340511654061	-13.3308420399147	3.41022236718525	3.47765026202559	-13.3163552657713	3565.19831301718	2875.81804516513	3532.28406811329	1.01275096645322	1.01197671257235	7038.51221897026	0.997014893078396	0.9963005324847	0.996988790371402	0.000759118585516391	0.000589298928872232	0.998490461108295	736	70785	579	436	281	191	131	65	1	1	2	2	1	0	70854	70997	71152	71242	71302	71368	87	87	86	86	87	88
D3_SARCOIDOSIS	60_70	UKBB	R18_SYMPTOMS_SIGNS_INVOLVI_URINARY_SYSTEM	2.31378067042235	0.42393331384955	-13.8255382294232	1.02046700446129	1.08216423862787	1.85901631789256	0.5280079300025	1.01336807147164	1422.99847131927	1.01293577997913	1.01197382047957	1.01158720853693	1.17543776454782e-05	0.675697888098733	0.992248052143239	0.313725756752464	0.284907522365713	0.0661033439428032	6281	65203	4896	4062	3009	2221	1532	775	5	1	1	2	2	1	66507	67341	68394	69182	69871	70628	76	80	80	79	79	80
D3_SARCOIDOSIS	60_70	UKBB	R18_SYNCO_COLLAP	-15.1843968073149	-15.184356293035	2.07861535678898	-15.1849013685931	2.58068676336361	-15.1798054742353	5877.46785456516	4630.29706139887	1.02314244037862	6782.07121311835	1.02083380364137	12056.6823668018	0.997938673149692	0.997383463398502	0.0421942484108574	0.998213556322868	0.0114708300321059	0.99899543432799	2422	55187	1906	1603	1171	787	524	226	0	0	1	1	1	0	55666	55969	56401	56785	57048	57346	37	37	36	36	36	37
D3_SARCOIDOSIS	60_70	UKBB	R18_UNKNO_UNSPE_CAUSES_MORBIDI	-14.1579853527578	2.65900034488259	-14.1518967855352	-14.1542753105585	-14.1546751546422	-14.1598574158885	5341.14570257216	1.02843698427399	5903.9895888743	7118.5063229948	6925.96272697477	9640.2905874964	0.997885018435147	0.00972443122465686	0.998087467979338	0.99841350561684	0.998369354651134	0.998828051141162	1681	55106	1387	950	459	355	248	128	1	1	0	0	0	0	55368	55805	56296	56400	56507	56627	31	31	32	32	32	32
D3_SARCOIDOSIS	60_70	UKBB	R18_UNSPE_HAEMATU	1.90401771253489	-15.1933016469886	-15.195643656945	-15.1971226051836	-15.1953489826082	2.44556509678983	1.01724987986656	3850.5748442331	4226.83857937427	4800.67008318037	4690.44342589593	1.01314919293804	0.061243885953477	0.996851776722466	0.997131581175571	0.997474200677577	0.997415145639609	0.0157860317949411	2859	61237	2090	1867	1502	1187	873	476	1	0	0	1	1	1	61937	62160	62525	62840	63154	63551	68	69	69	68	68	68
D3_SARCOIDOSIS	60_70	UKBB	R18_UNSPE_JAUND	-12.9958456052645	-12.9996015559429	-12.9953514913769	-13.0001092070527	-12.9998360118112	-13.0075479563514	5907.51391011124	4666.52396047849	5656.74290055939	6732.0667756696	7050.49607936755	10762.9281996731	0.998244747899504	0.99777732461016	0.998167005045319	0.998459228001731	0.998528846416914	0.999035716027343	248	52624	209	137	88	68	42	20	0	0	0	0	0	0	52615	52687	52736	52756	52782	52804	48	48	48	48	48	48
D3_SARCOIDOSIS	60_70	UKBB	R18_UNSPE_URINARY_INCONTINENCE	3.82432000564401	2.80154936766005	-12.8546998295602	-12.8455386139596	3.74918322913723	-12.8378074976515	0.729231387653285	1.01480142631753	2992.23267030778	3808.7111104277	1.01351958764973	5807.1328167533	1.56862957387134e-07	0.00576798807448278	0.996572280263915	0.997309001074801	0.000216304024464161	0.998236120926305	719	60787	594	428	274	188	111	54	3	1	0	0	1	0	60840	61006	61160	61246	61323	61380	69	71	72	72	71	72
D3_SARCOIDOSIS	60_70	UKBB	R18_VOICE_DISTU	-12.003339035625	-12.0068303298662	-12.0006481734808	-11.9939686246977	-11.9857572338706	-11.973199251727	3543.09932975837	2939.98230266255	3469.4624309665	3858.89627154957	4023.09122734591	5910.88819905557	0.99729692574688	0.996741464088082	0.997240173947806	0.997520071464269	0.997622913337283	0.99838379208477	182	69952	133	105	75	60	47	26	0	0	0	0	0	0	69915	69943	69973	69988	70001	70022	86	86	86	86	86	86
D3_SARCOIDOSIS	60_70	UKBB	RA_CO_MORB	1.25817105276354	1.18293832249843	0.417770693024142	0.862068812248926	1.10288723671693	-14.0995999602082	0.752357218850486	0.630070714726436	1.03152580828839	1.03146894685165	1.03084143708871	3433.8504553364	0.0944641119757008	0.0604538231744089	0.685475557962277	0.403285391916775	0.284668697472889	0.996723846406081	8402	27437	6829	5590	3999	2678	1658	678	7	6	3	2	1	0	28978	30217	31808	33129	34149	35129	25	26	29	30	31	32
D3_SARCOIDOSIS	60_70	UKBB	RHEUMA_CHRYSTAL	-12.0267526852945	-12.0403936675193	-12.0626261233114	-12.0678890811732	-12.0730532867002	-12.0548431063954	5359.22773972104	3910.7814085904	4713.24314576579	5519.94878955866	6107.71048099721	10670.8479520539	0.998209452425628	0.997543501404784	0.997957972389292	0.998255640572742	0.998422830195362	0.999098631037116	114	48464	89	79	64	40	29	10	0	0	0	0	0	0	48443	48453	48468	48492	48503	48522	46	46	46	46	46	46
D3_SARCOIDOSIS	60_70	UKBB	RHEUMA_COMORB	1.78242002752446	0.695668921771191	-0.134553219740742	0.856655147000824	-16.4261467855439	-16.4258300357099	0.520224591434715	0.632063671360122	1.03258536501073	0.752560733374554	4209.60397931243	6640.05217964645	0.000611974573621817	0.271057252656232	0.896323451238523	0.254986767502075	0.99688661077887	0.998026234965858	16896	29239	12377	10851	8620	6459	4587	2197	9	6	3	2	0	0	33726	35252	37483	39644	41516	43906	23	26	29	30	32	32
D3_SARCOIDOSIS	60_70	UKBB	RHEUMA_ENDPOINTS	0.133878823798786	-0.448901734410603	0.527937153916719	0.87532042496662	0.307601443395531	-13.997838580787	1.01540158475851	1.01431111996861	0.727076542050995	0.72694462421877	1.01318024316094	2167.83382307287	0.895104398169207	0.658078170326586	0.467771671336	0.228547525987425	0.761432710560182	0.994848045288591	14389	58034	11162	9848	7690	5491	3703	1530	6	5	4	2	1	0	61192	62506	64664	66863	68651	70824	63	64	65	67	68	69
D3_SARCOIDOSIS	60_70	UKBB	RHEUMA_NOS	2.44385497050649	-14.148284462715	-14.1497746048306	-14.1493410008859	2.77636665479458	-14.1381021253004	1.012268477716	3105.21196686562	3627.13187811812	4450.08514995374	1.01135993320514	8248.67856989661	0.015768246599153	0.996364609309594	0.996887386938336	0.997463077373231	0.00604774258977665	0.998632439391836	1209	70391	951	824	597	435	270	113	1	0	0	1	1	0	70563	70690	70917	71079	71244	71401	85	86	86	85	85	86
D3_SARCOIDOSIS	60_70	UKBB	RHEUMA_OTHER_WIDE	2.41922447285078	-14.1491998669239	-14.1494185369238	-14.1494317382024	2.69770477129922	-14.1415263290427	1.01244005453569	3026.22950804176	3527.11066995865	4292.47893195969	1.01113405597799	8000.01159856241	0.0168713709266724	0.99626948750596	0.99679920099745	0.997369913082412	0.00763044580095469	0.99858958958885	1266	70350	991	865	639	461	294	120	1	0	0	1	1	0	70539	70665	70891	71069	71236	71410	85	86	86	85	85	86
D3_SARCOIDOSIS	60_70	UKBB	RHEUMA_SERONEG	-12.9458315768577	-12.9445461379137	-12.9455400845198	-12.956601419896	-12.9881165076619	-13.0334655879663	7594.91007603129	5461.30686015689	6093.17500930816	7289.91830940996	8389.56324927205	16558.8060214976	0.998639974135751	0.998108832903212	0.998304818296178	0.998581895385941	0.998764773184496	0.999371983711922	171	48412	129	113	94	67	45	12	0	0	0	0	0	0	48409	48425	48444	48471	48493	48526	45	45	45	45	45	45
D3_SARCOIDOSIS	60_70	UKBB	RHEUMA_SEROPOS	4.628695058368	-11.9918048214333	-11.9854401587914	-11.9852583030694	-11.9728523322775	-11.96527393046	1.02748438705112	3135.81271560096	3818.71595650295	4569.42639510833	4961.76439873998	7816.35434924896	6.64100966475957e-06	0.996948780596846	0.997495759814167	0.99790721181054	0.998074687956466	0.998778598924806	183	48429	143	121	93	63	41	17	1	0	0	0	0	0	48422	48444	48472	48502	48524	48548	46	47	47	47	47	47
D3_SARCOIDOSIS	60_70	UKBB	RHEUMA_SEROPOS_OTH	4.72993974095286	-11.9832526556702	-11.9761443433836	-11.9787355942028	-11.9678312385399	-11.9584451212025	1.02827192663075	3253.06181236206	3952.40937941034	4710.82704610203	5032.69625287379	7791.89193021012	4.22710171870447e-06	0.997060851834339	0.997582344051449	0.997971133774333	0.998102619690934	0.998775463639225	173	48415	134	112	87	59	39	17	1	0	0	0	0	0	48407	48429	48454	48482	48502	48524	46	47	47	47	47	47
D3_SARCOIDOSIS	60_70	UKBB	RHEUMA_SEROPOS_OTH_ICD10	4.44025735537012	-12.038057828387	-12.0356115384181	-12.0315945934455	-12.0280876391458	-12.028566903267	1.01415416858216	2822.31265978956	3512.95591419375	4092.08078489161	4384.89877615303	6845.52085939498	1.19616121581266e-05	0.996596779833624	0.997266401835283	0.997654051754822	0.997811348932364	0.998598002536392	173	71207	134	112	87	59	39	17	1	0	0	0	0	0	71158	71180	71205	71233	71253	71275	87	88	88	88	88	88
D3_SARCOIDOSIS	60_70	UKBB	RHEUMA_SEROPOS_WIDE	4.628695058368	-11.9918048214333	-11.9854401587914	-11.9852583030694	-11.9728523322775	-11.96527393046	1.02748438705112	3135.81271560096	3818.71595650295	4569.42639510833	4961.76439873998	7816.35434924896	6.64100966475957e-06	0.996948780596846	0.997495759814167	0.99790721181054	0.998074687956466	0.998778598924806	183	48429	143	121	93	63	41	17	1	0	0	0	0	0	48422	48444	48472	48502	48524	48548	46	47	47	47	47	47
D3_SARCOIDOSIS	60_70	UKBB	RHEU_ARTHRITIS_OTH	1.29771472393671	0.743248770594433	1.11163005321733	-14.1325773846319	2.39775445640189	-14.1264207035112	1.01891877245452	1.01757630938905	1.01769272394979	2544.16266423568	0.730491675396297	4914.50084111387	0.20279833058262	0.465139092117519	0.274699407751134	0.995567851275004	0.00102933192259428	0.997706534636595	4780	52865	3851	3305	2463	1611	998	398	4	3	2	1	2	0	53736	54282	55124	55976	56589	57189	54	55	56	57	56	58
D3_SARCOIDOSIS	60_70	UKBB	SLEEP	-14.215210846259	2.11017607195694	-14.2110419567184	-14.2089673992838	-14.2069053422755	-14.203453043331	3370.02801972731	0.725323536425473	2733.77577389998	3114.22851041859	3118.1734026732	4761.44403424287	0.996634430466976	0.00362251364807981	0.995852359212634	0.996359587506063	0.996364720704219	0.997619902910805	2229	68653	1526	1385	1166	936	674	341	2	2	0	0	0	0	69272	69413	69632	69862	70124	70457	82	82	84	84	84	84
D3_SARCOIDOSIS	60_70	UKBB	SLE_COMORB	1.39287784397779	0.878329934604632	0.501545874476543	0.944586721214344	1.17568244489772	-14.1298276167721	0.755565488021956	0.753604001527879	1.03354354804549	1.03346877496509	1.03276806850331	3625.47013273243	0.0652574188712095	0.243814260214564	0.627486070450329	0.360718746809378	0.254961869527672	0.996890350120553	7777	26782	6255	5291	3863	2605	1616	663	6	5	3	2	1	0	28273	29237	30665	31923	32912	33865	25	26	28	29	30	31
D3_SARCOIDOSIS	60_70	UKBB	SMOKING	-16.2630844639128	-16.2700954432534	-16.2794640874004	1.68089526951793	-16.2742119645844	2.54655937403786	8597.1800558601	6422.99717790939	6974.64324486955	1.06769922491785	7745.02931786834	1.06660164407288	0.99849066133529	0.997978880619999	0.998137665138796	0.115414564827253	0.998323449482552	0.0169613282297366	4799	21540	3207	2940	2492	2001	1556	833	0	0	1	1	0	1	23118	23385	23833	24324	24769	25492	14	14	13	13	14	13
D3_SARCOIDOSIS	60_70	UKBB	SMOKING_DEPEND	-16.572084629326	-16.5960245614676	-16.6054484341378	1.86513910048698	1.88114817747111	-16.6329462077675	10417.984080058	7995.25841569699	8588.08712968935	1.0750814952968	1.07562439103774	22561.7477882039	0.998730790449663	0.998343805594415	0.998457255675781	0.0827617795675901	0.0803101261030732	0.999411784499043	4821	21798	3298	2972	2459	1914	1411	617	0	0	1	1	1	0	23308	23634	24147	24692	25195	25989	13	13	12	12	12	13
D3_SARCOIDOSIS	60_70	UKBB	SPONDYLOARTHRITIS	-13.324356761072	-13.316617594158	-13.3181601363153	-13.3214641177243	3.46409441053338	-13.3087492223951	4073.62734033016	2946.98453522147	3459.99580691787	4214.46448559305	1.0145670268307	7398.54637474546	0.997390217931751	0.996394590031015	0.996928803182512	0.997477977834734	0.000639326563879407	0.998564739711891	704	65012	535	486	379	257	177	77	0	0	1	1	1	0	65122	65171	65278	65400	65480	65580	59	59	58	58	58	59
D3_SARCOIDOSIS	60_70	UKBB	SPONDYLOPATHY_FG	-13.5824923266125	-13.5831416528218	-13.5763435817763	-13.5759335167246	3.97774038030917	-13.568617749429	5453.09128624544	4002.64890398789	4715.28004433164	5945.58529437188	1.02019360188403	11048.3117209811	0.998012641059906	0.997292353521257	0.997702715455358	0.998178140956255	9.65886139882434e-05	0.999020104775676	546	48814	423	387	292	187	121	53	0	0	1	1	1	0	48890	48926	49021	49126	49192	49260	47	47	46	46	46	47
D3_SARCOIDOSIS	60_70	UKBB	SPONDYLOPATH_COMORB	1.33209418143864	1.22680252590554	1.11057888980053	1.53107287976661	-15.2426308187454	-15.2377125405961	0.7532775523693	0.632901738295697	0.752888121145346	0.752619037228277	3482.91760745173	5815.49505360194	0.076994465131335	0.0525771763588409	0.140187937560291	0.0419186832935775	0.996508151399275	0.997909391796481	7350	25454	5759	5041	3773	2622	1667	692	6	7	4	2	0	0	27014	27732	29000	30151	31106	32081	25	24	27	29	31	31
D3_SARCOIDOSIS	60_70	UKBB	ST19_ADVER_EFFEC_NOT_ELSEW_CLASSIFIED	-12.995222420377	-13.0012098271095	-13.0004595114503	-13.0078419060253	-12.9971481477495	-13.0008498071868	5664.67821409228	4302.94628466333	5123.75910351156	5662.01483620457	5714.74926245333	7626.39945126001	0.998169590955245	0.997589221867323	0.997975538157009	0.998166951624712	0.998185359597546	0.998639833596366	212	71049	152	129	102	72	59	31	0	0	0	0	0	0	71022	71045	71072	71102	71115	71143	87	87	87	87	87	87
D3_SARCOIDOSIS	60_70	UKBB	ST19_BURNS_CORROSIO	-12.0153478088563	-12.0135828223015	-12.0052133494829	-12.015637870585	-12.0104771355766	-11.9966518839727	4667.8452684332	3764.26662853784	4327.77973619951	4711.61768647778	4959.3965264018	7977.99645855164	0.997946193720816	0.997453571458244	0.997786679849765	0.997965225068897	0.998067715526254	0.998800207575676	122	71253	88	66	52	40	30	17	0	0	0	0	0	0	71200	71222	71236	71248	71258	71271	87	87	87	87	87	87
D3_SARCOIDOSIS	60_70	UKBB	ST19_BURNS_CORROSIO_EXTER_BODY_SURFA_SPECIFE_SITE	-12.0155250869357	-12.0146129292993	-12.0070634091228	-12.0150124483913	-12.0129016325573	-11.9965145893022	4964.21037390217	4049.5484627125	4554.39561112947	4879.49667318329	5180.42119978954	7977.18621119131	0.998068777937709	0.997632758272997	0.997896485014719	0.998035333583559	0.998149783621209	0.998800099444473	111	71250	79	58	46	38	28	17	0	0	0	0	0	0	71195	71216	71228	71236	71246	71257	87	87	87	87	87	87
D3_SARCOIDOSIS	60_70	UKBB	ST19_COMPLICATIO_CARDIAC_VASCULAR_PROSTHET_DEVICES_IMPLANTS_GRAFTS	3.22486145363302	-13.1973200134211	-13.1972548005653	-13.1982035949466	-13.1960729608212	-13.194171096973	1.01675338564164	2967.64651757752	3876.14597296656	4879.39104307977	5503.0743823072	9356.62861256972	0.00151536777555711	0.996451766370069	0.997283418741274	0.997841814696816	0.998086718067624	0.998874870174096	681	63270	574	420	267	153	108	38	1	0	0	0	0	0	63311	63465	63618	63732	63777	63847	65	66	66	66	66	66
D3_SARCOIDOSIS	60_70	UKBB	ST19_COMPLICATIO_GENITO_PROSTHET_DEVICES_IMPLANTS_GRAFTS	-13.0250686543222	-13.0240248898657	-13.0211158968891	-13.0163023594777	-13.0081221395693	-12.9956352800971	4414.71436017695	3566.69251774187	4482.91894696517	5340.03403998853	5522.02662791131	8034.5806578099	0.997645943710618	0.997086475709972	0.997682462508741	0.998055162882939	0.998120441837688	0.998709451971644	426	63223	336	237	161	103	78	45	0	0	0	0	0	0	63245	63344	63420	63478	63503	63536	68	68	68	68	68	68
D3_SARCOIDOSIS	60_70	UKBB	ST19_COMPLICATIO_INTERNAL_ORTHOPA_PROSTHET_DEVICES_IMPLANTS_GRAFTS	-14.181965414372	1.94320429109013	-14.1826257289672	-14.183983162853	2.76251741966962	-14.1863743123361	4190.5118153819	1.01499450349188	3693.15313877762	4364.60595625779	1.01364366358673	8252.81377953877	0.997299721336195	0.0555566369218514	0.996935932559094	0.997407060025671	0.00642364920193162	0.998628457667222	1325	63559	1038	913	717	520	339	131	2	2	1	1	1	0	63779	63904	64100	64297	64478	64686	65	65	66	66	66	67
D3_SARCOIDOSIS	60_70	UKBB	ST19_COMPLICATIO_OTHER_INTERNAL_PROSTHET_DEVICES_IMPLANTS_GRAFTS	-13.009313744007	-13.0091211551361	-13.0093391705024	-13.0091652634605	-13.0087999051731	-13.0096414595309	3685.94202326145	2953.7314381914	3439.34054887887	4056.19652042964	4311.41843825287	7044.69467949985	0.997183919614813	0.996485887908561	0.996982001063495	0.997441003100972	0.997592554515799	0.99852652433721	655	63123	517	374	258	200	130	67	0	0	0	0	0	0	63195	63338	63454	63512	63582	63645	66	66	66	66	66	66
D3_SARCOIDOSIS	60_70	UKBB	ST19_COMPLICATIO_PROCED_NOT_ELSEW_CLASSIFIED	1.71950370825168	1.20457266145884	-14.5217004969923	-14.5208710993409	-14.5189576481768	-14.5144435878884	1.01510175682548	1.01384850881045	3086.95479172371	3689.27146834045	3908.51668540083	6164.99768645671	0.0902800103243338	0.234786535596681	0.996246592946662	0.996859556407193	0.997036106933485	0.998121517583966	2955	64929	2290	1912	1442	1003	664	313	2	1	0	0	0	0	65521	65899	66369	66808	67147	67498	71	72	73	73	73	73
D3_SARCOIDOSIS	60_70	UKBB	ST19_COMPLICATIO_SURGI_MEDICAL_CARE_NOT_ELSEW_CLASSIFIED	1.08646258900046	1.25633874810395	-14.4895146044934	-14.4880606158976	1.36586182174004	-14.4853326068149	1.0139869430839	0.724874909211799	2205.39101454428	2616.66682848075	1.0115617973838	4395.27023100292	0.283955493975976	0.0830636676779162	0.994757901547449	0.995582264928851	0.176935644717426	0.99737044556633	5476	66895	4275	3497	2603	1838	1235	576	4	3	1	1	1	0	68017	68795	69689	70454	71057	71716	75	76	78	78	78	79
D3_SARCOIDOSIS	60_70	UKBB	ST19_DISLO_SPRAIN_STRAIN_JOINTS_LIGAM_SHOUL_GIRDLE	-12.0279562966954	-12.0355023015918	-12.0380374619591	-12.0400203042666	-12.0242246914347	-12.0569549793436	5118.76144864818	4013.66936477126	4300.93795795876	5360.69775833165	5280.25105001121	7594.15756429046	0.998125149630057	0.997607444409594	0.997766777436401	0.998207968688215	0.998183053257465	0.998733229577425	105	69879	73	59	55	38	29	14	0	0	0	0	0	0	69830	69844	69848	69865	69874	69889	81	81	81	81	81	81
D3_SARCOIDOSIS	60_70	UKBB	ST19_DISLO_SPRAIN_STRAIN_JOINTS_LIGAM_WRIST_HAND_LEVEL	-12.0058439551032	-12.0003078376071	-12.0064328307886	-12.0014367245498	-11.9853447819239	-11.9926406430821	5135.45644723059	4134.61377588797	4265.8454217449	4857.17870110305	4855.53942720865	7555.8998041061	0.998134680158667	0.997684222172971	0.997754317423406	0.998028536334439	0.998030515045808	0.998733606976944	105	69454	68	63	50	39	30	18	0	0	0	0	0	0	69407	69412	69425	69436	69445	69457	84	84	84	84	84	84
D3_SARCOIDOSIS	60_70	UKBB	ST19_EFFEC_FOREI_BODY_ENTERING_NATURAL_ORIFI	-12.0245415880052	-12.0112043502361	-12.0056922154123	-12.0122433605777	-12.0115981639116	-12.0071899991045	3362.11175160893	2735.96615991927	3071.73284873082	3785.01549106194	3814.80883930036	5016.5802126642	0.997146384076724	0.99649720677688	0.996881521752118	0.997467812892236	0.997487723948095	0.998090264290534	225	71190	169	129	96	75	44	26	0	0	0	0	0	0	71159	71199	71232	71253	71284	71302	87	87	87	87	87	87
D3_SARCOIDOSIS	60_70	UKBB	ST19_FOREI_BODY_ALIME_TRACT	-12.0394163116435	-12.0249618649785	-12.0149567254328	-12.0060382422573	-12.0048021038723	-12.0021202590785	5045.90914668943	3829.03900378672	4139.34988987461	4773.73719923435	4919.41920694361	7618.53856399422	0.998096268679731	0.99749427581286	0.997684048156457	0.997993307538458	0.998052933416603	0.998743026315343	107	71078	77	66	50	43	28	13	0	0	0	0	0	0	71021	71032	71048	71055	71070	71085	87	87	87	87	87	87
D3_SARCOIDOSIS	60_70	UKBB	ST19_FOREI_BODY_RESPI_TRACT	-12.0116109236011	-11.9909123971933	-11.9878604038716	-12.009607203836	-12.0118849507555	-12.006965804816	4916.74238391278	3977.39173835261	4851.87220315657	7065.00037905997	7327.67402419529	7466.63692035936	0.998050768450977	0.997594566990537	0.998028612749682	0.998643697800375	0.998692068830518	0.998716936605999	102	71109	82	56	39	27	11	11	0	0	0	0	0	0	71042	71068	71085	71097	71113	71113	87	87	87	87	87	87
D3_SARCOIDOSIS	60_70	UKBB	ST19_FRACT_FEMUR	-13.9905285179159	-13.9936408522004	-13.9992236569882	-14.0014041634638	-13.9976501700086	-13.9999079628555	4889.1101780577	3826.99248540105	4645.0779088802	6103.50546915658	6875.32491802045	11324.0628051283	0.997716801000432	0.997082490977667	0.997595358413917	0.998169659309739	0.998375567500332	0.99901357774476	667	70356	565	457	301	189	113	42	0	0	0	0	0	0	70372	70480	70636	70748	70824	70895	86	86	86	86	86	86
D3_SARCOIDOSIS	60_70	UKBB	ST19_FRACT_FOOT_ANKLE	-12.0005603992341	-11.9960120997597	-11.9954913942107	-12.0006375618922	-12.0011663821327	-12.0174252200419	3726.06650679439	2687.7373983658	3064.30249927576	3689.17578264799	3555.93630039551	5640.84658198109	0.997430253783042	0.996438863010363	0.996876616149813	0.99740454044265	0.997307171338058	0.998300164585042	195	70827	130	120	94	69	58	26	0	0	0	0	0	0	70805	70815	70841	70866	70877	70909	87	87	87	87	87	87
D3_SARCOIDOSIS	60_70	UKBB	ST19_FRACT_FOREA	-14.9821465719617	-14.9812190450686	-14.9827705563745	-14.9859998691776	-14.9875264103859	-14.9854846283026	5564.9749020592	4037.19154255259	4760.93772605201	5678.13446217376	5715.56578537638	8515.67693836904	0.997851920411632	0.997039215053523	0.997489044751167	0.997894187937599	0.997907765797452	0.998595921294748	1563	69499	1160	1083	817	568	410	201	0	0	0	0	0	0	69816	69893	70159	70408	70566	70775	86	86	86	86	86	86
D3_SARCOIDOSIS	60_70	UKBB	ST19_FRACT_LOWER_LEG_INCLU_ANKLE	-13.995170157126	-13.9940003298703	-13.9939425321899	-13.9930458736783	-13.9952903098719	-14.0018663289483	4086.6303152318	2959.58829287226	3362.63235638243	4034.0986741329	4187.89574501413	6533.59393029683	0.997267551134814	0.996227328230586	0.996679530415857	0.997232389741987	0.997333599984939	0.998290088956555	1098	69290	793	770	598	416	301	145	0	0	0	0	0	0	69510	69533	69705	69887	70002	70158	85	85	85	85	85	85
D3_SARCOIDOSIS	60_70	UKBB	ST19_FRACT_LUMBAR_SPINE_PELVIS	-12.9950908118032	-13.0027693512306	-13.0070121580101	-13.0135321765349	-13.0044256951925	-13.006570407128	4135.76637754248	3284.95056223063	4066.29293657228	5511.40064442113	5854.80521844712	12087.409272028	0.997492951894021	0.996841754046309	0.997447779427857	0.998116034847259	0.998227776746547	0.999141442183299	365	70548	299	238	152	94	67	25	0	0	0	0	0	0	70529	70590	70676	70734	70761	70803	85	85	85	85	85	85
D3_SARCOIDOSIS	60_70	UKBB	ST19_FRACT_NECK	-12.0046934056614	-12.0152718580333	-12.0304814949043	-12.0498826876127	-12.0401062601419	-12.0432875690644	4307.4467178136	3604.29742300201	4399.09449105079	5959.23644393169	6703.21426466421	13105.0761400492	0.997776328355611	0.997340180060588	0.997817977427312	0.998386637466953	0.998566865185778	0.999266761081168	113	71140	93	77	44	30	16	8	0	0	0	0	0	0	71073	71089	71122	71136	71150	71158	87	87	87	87	87	87
D3_SARCOIDOSIS	60_70	UKBB	ST19_FRACT_RIBS_STERNUM_THORACIC_SPINE	-13.1818370429201	2.74506085855606	-13.1853985500733	-13.1857095774237	-13.1829618919689	-13.1814854229399	3611.50715112757	1.01183689323057	3538.33635791337	4597.4467222188	4773.79493839294	7841.69095056121	0.997087764064515	0.006668757382379	0.997026737845524	0.997711629887762	0.99779662333092	0.998658797085885	553	70697	426	359	232	146	97	51	1	1	0	0	0	0	70736	70803	70930	71016	71065	71111	87	87	88	88	88	88
D3_SARCOIDOSIS	60_70	UKBB	ST19_FRACT_SHOUL_UPPER_ARM	-14.0022169625553	-14.0032409765848	-14.0060266297309	-14.008247806784	-14.0131878181827	-14.020468190509	5117.19714753433	3880.01003443138	4488.72186747659	5729.31885982321	5518.62536584848	9241.75497293297	0.997816746459503	0.997120382312959	0.997510388346118	0.99804916539186	0.997973971152024	0.998789546915482	713	70371	528	464	348	236	166	82	0	0	0	0	0	0	70472	70536	70652	70764	70834	70918	84	84	84	84	84	84
D3_SARCOIDOSIS	60_70	UKBB	ST19_FRACT_SKULL_FACIAL_BONES	-13.0079327615468	-13.0054908293425	-13.0040001109737	-13.0053500999001	-13.0082873860223	-13.0056996304035	4067.90932424736	3152.59906840553	3782.35258298299	4391.05534607334	4580.88319285168	7000.2595447801	0.997448612984348	0.996708477456057	0.997256820920597	0.997636843067637	0.997734258377345	0.998517620539448	423	67468	317	258	193	136	104	46	0	0	0	0	0	0	67496	67555	67620	67677	67709	67767	78	78	78	78	78	78
D3_SARCOIDOSIS	60_70	UKBB	ST19_FRACT_WRIST_HAND_LEVEL	-13.0113366785263	-13.011177350125	-13.0119906377352	-13.0130078042255	-13.0218892273338	-13.0310169213773	4050.66576437988	2848.8515813757	3209.17496613374	3706.30972156164	3540.3744861104	5782.12227348641	0.99743708135835	0.996355941635391	0.996764888764868	0.997198599829934	0.997065298888291	0.998201830068613	493	69643	318	296	255	199	162	77	0	0	0	0	0	0	69734	69756	69797	69853	69890	69975	84	84	84	84	84	84
D3_SARCOIDOSIS	60_70	UKBB	ST19_INJURI_ABDOMEN_LOWER_BACK_LUMBAR_SPINE_PELVIS	-14.0068559140908	-14.0081373561545	-14.0140187191533	-14.0166588685577	-14.0099896697838	-14.01269892841	4862.58608153931	3936.42926622631	4715.25063632882	6086.00157332588	6656.51548764953	11514.0879351257	0.997701667705907	0.997160662067987	0.997628640856699	0.998162395181192	0.998320691024855	0.99902897099334	681	70892	534	438	302	196	129	57	0	0	0	0	0	0	70952	71048	71184	71290	71357	71429	87	87	87	87	87	87
D3_SARCOIDOSIS	60_70	UKBB	ST19_INJURI_ANKLE_FOOT	-13.2273463092632	-13.216813945388	3.36424793711313	-13.2199082884959	-13.2226261779957	-13.225925660535	4723.97945241307	3471.55435034298	1.01240076697095	4654.46104821456	4663.36422091816	7565.83108409783	0.997765891719886	0.996962321412703	0.0008904224234148	0.997733798515565	0.997737660057338	0.99860520854948	403	71024	275	248	203	142	112	52	1	1	1	0	0	0	71064	71091	71136	71197	71227	71287	87	87	87	88	88	88
D3_SARCOIDOSIS	60_70	UKBB	ST19_INJURI_ELBOW_FOREA	-14.9923112558367	-14.9908093887239	-14.991778839244	-14.9950958156771	-14.9951694257257	-14.9931139600603	5236.6986515043	3813.41349314971	4496.46749776385	5353.94306087437	5454.29192061488	8275.60440097655	0.997715714014337	0.996863465086938	0.997339759106683	0.997765321808396	0.997806424871692	0.998554453907759	1802	69913	1336	1231	922	648	462	227	0	0	0	0	0	0	70293	70398	70707	70981	71167	71402	86	86	86	86	86	86
D3_SARCOIDOSIS	60_70	UKBB	ST19_INJURI_HEAD	-15.0327539241194	-15.0322031646303	-15.0319859908875	-15.0316544416924	-15.0318694141091	-15.0333983341557	4743.8278742779	3736.02138456157	4485.47604424122	5503.37303146746	5754.88211713448	8582.02386422215	0.997471581493738	0.996789651550884	0.997326088251984	0.9978206983206	0.997915911630632	0.998602321494035	2081	69928	1626	1308	932	637	436	213	0	0	0	0	0	0	70299	70617	70993	71288	71489	71712	84	84	84	84	84	84
D3_SARCOIDOSIS	60_70	UKBB	ST19_INJURI_HIP_THIGH	-14.0082648938173	-14.0090325933417	-14.0136815053724	-14.0144070611697	-14.0114428713049	-14.0096112450878	4163.47549563996	3252.32317042457	3917.26042733623	5014.78462650905	5439.53794186329	9472.19253517371	0.997315474245874	0.996563208614813	0.997145638777144	0.997770220398111	0.997944769997309	0.998819909076126	941	70674	783	637	431	281	179	66	0	0	0	0	0	0	70746	70892	71098	71248	71350	71463	86	86	86	86	86	86
D3_SARCOIDOSIS	60_70	UKBB	ST19_INJURI_INVOLVI_MULTIPLE_BODY_REGIONS	-11.9965308057821	-12.0023728120326	-11.9992506399848	-12.0007945078333	-12.0181489316432	-12.002488851868	4372.15600522183	3924.23876049542	4925.38303979527	5606.31143126954	5291.41150700611	7474.66017877271	0.997810728919298	0.99755965586868	0.998056190294432	0.99829206039299	0.998187801643303	0.998718791730781	105	71290	83	67	41	30	23	14	0	0	0	0	0	0	71225	71241	71267	71278	71285	71294	87	87	87	87	87	87
D3_SARCOIDOSIS	60_70	UKBB	ST19_INJURI_KNEE_LOWER_LEG	-15.013824700684	-15.0098741315706	-15.0089577333453	-15.0087319041475	-15.0100590434839	-15.0203504759323	5384.26724753735	4008.99746991498	4585.32503715921	5521.08887309307	5699.51573684468	8675.20264427188	0.997775132092754	0.997012689846012	0.997388321620035	0.99783100381292	0.997898719632235	0.99861853373965	1656	69911	1211	1121	858	602	438	217	0	0	0	0	0	0	70270	70360	70623	70879	71043	71264	86	86	86	86	86	86
D3_SARCOIDOSIS	60_70	UKBB	ST19_INJURI_NECK	-12.0154864349049	-12.0213535573244	-12.0239990056875	-12.0289022815932	-12.0192468678555	-11.9994518883582	3353.89476380449	2604.95511222393	3077.96739240691	3836.18436572048	4001.3745688557	6393.40033296679	0.997141546982067	0.9963179333441	0.996883092787639	0.997498123455202	0.997603334323716	0.998502491431749	215	71210	161	136	95	70	45	25	0	0	0	0	0	0	71177	71202	71243	71268	71293	71313	87	87	87	87	87	87
D3_SARCOIDOSIS	60_70	UKBB	ST19_INJURI_SHOUL_UPPER_ARM	-14.0118091446695	-14.0125223134992	-14.0164674538694	-14.0180251754574	-14.0202850783446	-14.0252458332076	4375.71093705072	3372.96540197922	3861.80639230721	4883.85760031043	4753.93200022116	7615.91592630866	0.997445035277669	0.996685307520344	0.997104075842152	0.997709853272104	0.997646884140285	0.998530640188936	997	70686	734	624	481	331	232	116	0	0	0	0	0	0	70864	70974	71117	71267	71366	71482	85	85	85	85	85	85
D3_SARCOIDOSIS	60_70	UKBB	ST19_INJURI_THORAX	-13.1835510022638	2.48217916713924	-13.1838048816262	-13.1813910665833	-13.178283313227	-13.1802404216276	3209.28572918672	1.01174403557563	3032.3630522057	3812.13110585499	3905.2411544437	6263.41632069322	0.996722347866744	0.0141525966422896	0.996531048213235	0.997241121259329	0.997307534049272	0.998320995756898	728	70892	555	474	319	211	143	74	1	1	0	0	0	0	70977	71058	71213	71321	71389	71458	87	87	88	88	88	88
D3_SARCOIDOSIS	60_70	UKBB	ST19_INJURI_WRIST_HAND	-14.0309893582304	-14.0296326396301	-14.0336939566232	-14.0322680349737	-14.0329838893328	-14.0355167593633	3858.5215159173	2809.22923279196	3118.5629039831	3535.31721540146	3618.49610092056	5720.58444697999	0.997098607572055	0.9960152839739	0.996409490431253	0.996833070432381	0.996905710878514	0.998042383432415	1389	70218	940	883	734	574	430	209	0	0	0	0	0	0	70583	70640	70789	70949	71093	71314	84	84	84	84	84	84
D3_SARCOIDOSIS	60_70	UKBB	ST19_INJURY_MUSCLE_TENDON_LOWER_LEG_LEVEL	-12.0618420150496	-12.047534965157	-12.0604007019379	-12.057671433809	-12.0776914459669	-12.0755759944846	4910.37471063824	3608.16495609938	4126.19526370405	5062.72017892236	4466.96622169016	5123.17740709461	0.998040078729739	0.997335896667637	0.997667877257255	0.998099713110523	0.99784269875451	0.998119349387735	111	68682	75	67	52	38	33	25	0	0	0	0	0	0	68635	68643	68658	68672	68677	68685	83	83	83	83	83	83
D3_SARCOIDOSIS	60_70	UKBB	ST19_INJURY_MUSCLE_TENDON_WRIST_HAND_LEVEL	-13.0280088294597	-13.0274821247351	-13.0277798416622	-13.0286812510704	-13.0302577507891	-13.0181676968435	6241.49588455277	4587.67166061436	4828.52935589675	5253.35250961978	5337.53456950487	7401.27987318591	0.99833455957561	0.997734272708951	0.99784724270695	0.998021192573264	0.998052166029007	0.998596595475725	188	69463	125	120	102	90	72	34	0	0	0	0	0	0	69442	69447	69465	69477	69495	69533	84	84	84	84	84	84
D3_SARCOIDOSIS	60_70	UKBB	ST19_INJURY_NERVES_WRIST_HAND_LEVEL	-12.0181361264076	-12.0223302331201	-12.0172094168078	-12.0160211075466	-12.0194629203437	-12.0429563893816	5412.02513503274	3677.55187265157	3808.31863515675	4039.68394169966	4331.43311712103	8757.88688075823	0.998228190530411	0.99739163037689	0.997482266883656	0.997626699582254	0.997785921812441	0.998902830548955	104	69429	67	73	63	51	40	15	0	0	0	0	0	0	69382	69376	69386	69398	69409	69434	84	84	84	84	84	84
D3_SARCOIDOSIS	60_70	UKBB	ST19_INJURY_OTHER_UNSPE_INTRAT_ORGANS	-12.0418975573006	-12.0467485605261	-12.0497152914508	-12.0502924797494	-12.0436493171507	-12.0249115325398	3618.87349990945	2708.40663669168	3180.27493277443	4116.50149489072	3981.63929531661	6146.68061393168	0.997345022860492	0.996451093103721	0.996976909546151	0.997664344686142	0.997586565110563	0.998439078628054	201	70150	148	129	93	62	45	22	0	0	0	0	0	0	70118	70137	70173	70204	70221	70244	85	85	85	85	85	85
D3_SARCOIDOSIS	60_70	UKBB	ST19_INJURY_POISO_CERTA_OTHER_CONSE_EXTER_CAUSES	0.30377091536331	-0.257638404103107	0.0266440644205815	-15.0341053147943	0.399649551403641	-15.0325135729287	1.01517770072508	1.01392326004417	1.01390884472834	2193.18477235685	1.01262444760966	3444.05757201816	0.764765092754908	0.799417919567104	0.979035155639191	0.994530608308264	0.693088588174608	0.99651742975976	12479	60527	9280	8009	6211	4509	3211	1583	4	3	2	1	1	0	63656	64927	66725	68427	69725	71353	66	67	68	69	69	70
D3_SARCOIDOSIS	60_70	UKBB	ST19_INTRACRATRAUMA	-14.0077564637235	-14.0101861751017	-14.0137837058903	-14.0075674363458	-14.0144197946413	-14.0064441462744	10591.2716478071	8742.34182370493	10663.2805327346	14049.2767298292	14679.3487262157	23246.4855096241	0.998944737730539	0.998721337293405	0.998951412897336	0.999204484319364	0.999238257248828	0.99951925959495	337	19243	279	203	147	88	50	21	0	0	0	0	0	0	19288	19364	19420	19479	19517	19546	13	13	13	13	13	13
D3_SARCOIDOSIS	60_70	UKBB	ST19_INTRACR_INJURY	-13.0158005234922	-13.0154874978517	-13.0109387730721	-13.0128183938817	-13.0082277364861	-13.015673323475	4548.87603339743	3563.81459371955	4212.3612086831	5715.1510748631	6377.82993957773	11392.4502764815	0.997716998212923	0.997086034313157	0.997535536449157	0.998183299482048	0.998372635053524	0.999088431173099	337	67611	279	203	147	88	50	21	0	0	0	0	0	0	67590	67666	67722	67781	67819	67848	79	79	79	79	79	79
D3_SARCOIDOSIS	60_70	UKBB	ST19_OPEN_WOUND_FOREA	-12.0123685876209	-12.0218473095619	-12.0109419608271	-12.021266659912	-12.0531292500643	-12.0631061337021	4601.26847364402	3674.39566813199	4217.21626521169	5003.1502562225	5721.86401546658	10529.8366117159	0.997916993411195	0.997389494732243	0.997727569184822	0.998082893107525	0.998319254250076	0.999085934151784	121	68868	88	73	53	38	23	14	0	0	0	0	0	0	68817	68832	68852	68867	68882	68891	84	84	84	84	84	84
D3_SARCOIDOSIS	60_70	UKBB	ST19_OPEN_WOUND_HEAD	-14.0258136708038	-14.024269478359	-14.026871325101	-14.0293096260532	-14.0303314672287	-14.0303322762481	4584.62021084758	3622.2039804771	4458.49283870276	5378.8673956624	5375.57330653481	8013.91354245854	0.997559020767454	0.996910797901738	0.99748977827062	0.99791893794095	0.997917511023964	0.998603106992849	842	68252	658	545	363	258	183	91	0	0	0	0	0	0	68357	68470	68652	68757	68832	68924	79	79	79	79	79	79
D3_SARCOIDOSIS	60_70	UKBB	ST19_OPEN_WOUND_LOWER_LEG	-12.0158447933177	-12.0094563067476	-12.0001937333079	-12.0172234740898	-12.0075623294683	-12.0769073361379	3998.10758768355	3315.3551335255	3657.85407174085	4760.2999418336	5295.59652887445	12577.0237695155	0.997602054871509	0.997109770015767	0.99738241276346	0.997985768332557	0.998190828864378	0.999233842870815	140	68850	112	91	67	48	29	9	0	0	0	0	0	0	68796	68817	68841	68860	68879	68899	82	82	82	82	82	82
D3_SARCOIDOSIS	60_70	UKBB	ST19_OPEN_WOUND_WRIST_HAND	-14.0210289646165	-14.0229176187803	-14.0266534153359	-14.0231214062899	-14.0247230138932	-14.0179804665926	5499.56386936796	4065.36003431483	4482.52605489207	5164.66417550607	5511.07833908811	8667.15569768036	0.997965811347221	0.997247809004945	0.997503275653413	0.997833582603599	0.997969526616076	0.998709527588779	662	69769	447	424	347	266	193	88	0	0	0	0	0	0	69900	69923	70000	70081	70154	70259	84	84	84	84	84	84
D3_SARCOIDOSIS	60_70	UKBB	ST19_OTHER_COMPLICATIO_SURGI_MEDICAL_CARE_NOT_ELSEW_CLASSIFIED	-12.0033122618519	-12.002876634553	-12.0032929203286	-12.0037813971781	-12.0031559583116	-12.0037278644774	4280.08941830668	3382.67615747057	3567.22764310232	4235.26261620071	4107.70307363109	6055.64006194005	0.997762372688488	0.997168842239257	0.997315219272436	0.997738600910211	0.997668497693484	0.998418402883093	176	62704	121	117	87	66	51	27	0	0	0	0	0	0	62695	62699	62729	62750	62765	62789	64	64	64	64	64	64
D3_SARCOIDOSIS	60_70	UKBB	ST19_OTHER_UNSPE_EFFEC_EXTER_CAUSES	-13.0026283952874	-13.0086637478515	-13.0085574206357	-13.009210088966	-12.9963459358608	-12.9984371709446	4991.23380587131	3755.10769449427	4437.16862134518	4962.8316986445	4950.2344946974	6524.70195076636	0.997921438843495	0.997235927157126	0.997660825372755	0.997908485191268	0.997905236233203	0.998410464485388	282	71137	206	169	134	97	77	42	0	0	0	0	0	0	71126	71163	71198	71235	71255	71290	87	87	87	87	87	87
D3_SARCOIDOSIS	60_70	UKBB	ST19_OTHER_UNSPE_INJURI_HEAD	-13.0307217101112	-13.027943719545	-13.0182418200352	-13.0097902494758	-13.0143694253561	-13.0214529361428	4659.58984766394	3528.73019506705	4083.03238354612	5020.39852380417	5449.26003278561	8122.85315199693	0.997768688134217	0.997054245872107	0.997456048450606	0.997932375465344	0.998094428509723	0.998720940584218	336	67598	256	213	171	109	76	40	0	0	0	0	0	0	67601	67644	67686	67748	67781	67817	77	77	77	77	77	77
D3_SARCOIDOSIS	60_70	UKBB	ST19_POISO_DRUGS_MEDICAM_BIOLO_SUBST	-13.0048366172688	-13.0071392913364	-13.0086577967139	-13.0140508166175	-13.0062816023906	-13.0015686494157	4237.22671206401	3201.87136470703	3716.05391400256	4105.90679576068	3958.92429846638	5180.04926150588	0.997551147774923	0.996758718295034	0.997206879594949	0.997471035425234	0.997378709004307	0.997997366535359	431	70990	280	240	193	165	120	86	0	0	0	0	0	0	71056	71096	71143	71171	71216	71250	85	85	85	85	85	85
D3_SARCOIDOSIS	60_70	UKBB	ST19_POISO_NARCOT_PSYCHOD_HALLUCINOG	-12.0034474095244	-12.0156974316213	-12.0179637308253	-12.0046040000158	-11.999602398951	-12.0015203927505	4918.79464056414	3811.6006162168	4727.04988947515	5514.56785345768	4941.07097145744	6807.06505097995	0.998052905933564	0.997484751275282	0.997971475316041	0.998263094973225	0.99806230508852	0.998593252334931	116	70770	82	64	45	36	27	18	0	0	0	0	0	0	70720	70738	70757	70766	70775	70784	84	84	84	84	84	84
D3_SARCOIDOSIS	60_70	UKBB	ST19_SEQUEL_INJURI_HEAD	-12.0344861670179	-12.0301517085478	-12.0228626149029	-12.0154845070545	-12.0087430774564	-12.0501571928342	5209.69986026043	3684.9748793816	4033.50954930892	4943.72139335355	5175.22986486392	7941.08931282032	0.998156876129594	0.997395191127147	0.99762171326616	0.998060780659463	0.99814856878866	0.998789255439546	107	70819	73	65	59	36	32	14	0	0	0	0	0	0	70766	70774	70780	70803	70807	70825	87	87	87	87	87	87
D3_SARCOIDOSIS	60_70	UKBB	ST19_SEQUEL_INJURI_LOWER_LIMB	-12.004506931861	-12.0018163356482	-12.0081303029734	-11.9967038992008	-11.9955808199223	-11.9937178428652	4369.75574962346	3482.30680958213	3461.77234757139	3637.49312036974	3612.15075056438	4637.20859260075	0.997808070006194	0.997250085784701	0.997232318709346	0.997368526303103	0.997350312375423	0.997936346525494	137	70793	86	77	74	65	55	30	0	0	0	0	0	0	70757	70766	70769	70778	70788	70813	87	87	87	87	87	87
D3_SARCOIDOSIS	60_70	UKBB	ST19_SEQUEL_INJURI_POISO_OTHER_CONSE_EXTER_CAUSES	-13.1754573644475	2.9354656191251	-13.1732184605315	-13.1667884988798	-13.1646050035358	-13.1693188990051	4235.23557676829	1.01360660047058	3357.39908038739	3712.95366977207	3774.39099289387	5802.42945165738	0.997517853053084	0.00377880038842688	0.996869397886419	0.997170566569252	0.997217083814528	0.998189105564787	468	70974	323	294	263	200	166	74	1	1	0	0	0	0	71031	71060	71091	71154	71188	71280	87	87	88	88	88	88
D3_SARCOIDOSIS	60_70	UKBB	ST19_SEQUEL_INJURI_UPPER_LIMB	-11.9943351078268	-11.9911151586709	-11.9994401606239	-11.9988146435738	-11.9884578572906	-11.9950270748427	4221.45752754204	3029.57714929428	3310.41052393523	3806.87993597815	3764.30873708413	6332.78778384881	0.997732991067453	0.996841968301232	0.997107867133813	0.997485170727276	0.997458925414905	0.998488715947324	145	70813	103	94	83	64	46	22	0	0	0	0	0	0	70768	70777	70788	70807	70825	70849	87	87	87	87	87	87
D3_SARCOIDOSIS	60_70	UKBB	ST19_SUPERF_INJURY_ABDOMEN_LOWER_BACK_PELVIS	-12.0116201868979	-12.0042820638813	-11.9963545777027	-12.0016287767687	-12.0075731050504	-12.0103948409298	3523.53094036588	2888.67991487404	3344.54968880441	4436.62498864181	4981.62078548816	7815.88254926862	0.997280038717682	0.99668429731329	0.997138124270788	0.99784162451164	0.998076801039528	0.998773919032061	173	70160	135	112	85	50	30	15	0	0	0	0	0	0	70113	70136	70163	70198	70218	70233	85	85	85	85	85	85
D3_SARCOIDOSIS	60_70	UKBB	ST19_SUPERF_INJURY_FOREA	-12.0146878227924	-11.9928673525931	-12.0006613579424	-12.0191566486402	-11.9786331648339	-11.9721598445445	4454.46232781057	3663.87409740481	5033.71202104981	6276.18724627855	7295.26633360612	12785.3479206149	0.997847928304755	0.997388309107083	0.998097798740479	0.998472019191608	0.998689895374613	0.999252863499472	106	68888	87	68	38	23	18	6	0	0	0	0	0	0	68823	68842	68872	68887	68892	68904	84	84	84	84	84	84
D3_SARCOIDOSIS	60_70	UKBB	ST19_SUPERF_INJURY_HEAD	-14.0138719469966	-14.0138314668192	-14.0162179689694	-14.0173484646533	-14.014469740478	-14.0154672572556	4862.50125043388	3837.38760701154	4681.46969278478	5950.35338840234	6379.94220172225	9892.6607389923	0.997700476358013	0.997086196116557	0.997611154627822	0.998120411537094	0.998247332078	0.998869594187947	805	68426	639	506	348	227	146	64	0	0	0	0	0	0	68514	68647	68805	68926	69007	69089	78	78	78	78	78	78
D3_SARCOIDOSIS	60_70	UKBB	ST19_SUPERF_INJURY_HIP_THIGH	-12.0404931546218	-12.0247873160968	-12.0220608336528	-12.0292336599431	-12.0287191414722	-12.0601992783843	4676.89558487967	3761.22449113793	4392.01512277754	5513.87759607296	5775.03005859045	13277.4278974744	0.997945878242103	0.997449135029051	0.997815990045185	0.998259313516711	0.99833810001815	0.999275262832867	113	69281	91	66	50	31	22	9	0	0	0	0	0	0	69219	69244	69260	69279	69288	69301	84	84	84	84	84	84
D3_SARCOIDOSIS	60_70	UKBB	ST19_SUPERF_INJURY_LOWER_LEG	-12.9994932138345	-13.0022606435855	-12.9934617834353	-12.9871245784177	-12.9754266191101	-12.9654900137675	5085.68257363679	4021.08555811118	5049.5338997909	6286.90334660439	6678.80734562693	11548.1081843537	0.997960532634736	0.997420028796999	0.99794688553177	0.998351776979971	0.99844988999969	0.999104185554317	239	69010	193	159	101	64	46	18	0	0	0	0	0	0	68973	69007	69065	69102	69120	69148	83	83	83	83	83	83
D3_SARCOIDOSIS	60_70	UKBB	ST19_SUPERF_INJURY_THORAX	-11.9998279966971	-11.9858722081901	-11.9826591321641	-11.9778794957179	-11.9855432439362	-12.0080040916825	5153.2339675272	4178.46910374582	4532.05386091291	5342.44803893956	5539.26793262145	8659.5160623856	0.998142046548159	0.997711283958217	0.997890411748617	0.998211127736846	0.998273585505979	0.998893587363168	100	70069	72	63	47	32	24	12	0	0	0	0	0	0	70012	70021	70037	70052	70060	70072	85	85	85	85	85	85
D3_SARCOIDOSIS	60_70	UKBB	ST19_SUPERF_INJURY_WRIST_HAND	-11.9964221239727	-11.995348026982	-12.0044326263509	-12.00099429866	-12.011148636615	-12.0307185625244	4267.52322083155	3492.93690546156	4695.84698650739	5335.08420770798	5319.02943198498	7692.50787892927	0.997757071983944	0.99725993213196	0.997960295331416	0.998205201714329	0.998198261161652	0.998752146785636	118	69553	93	77	47	33	24	15	0	0	0	0	0	0	69494	69510	69540	69554	69563	69572	84	84	84	84	84	84
D3_SARCOIDOSIS	60_70	UKBB	ST19_TOXIC_EFFECT_ALCOHOL	-12.0135522885159	-12.0213700272158	-12.0104442913629	-12.018735425842	-12.0081677067057	-12.0063611624698	5865.54628969564	4077.33901002141	4375.44610434673	4382.18002428873	3892.59025951904	5124.61201075767	0.998365809301253	0.997647570725754	0.997809837944378	0.997811693868966	0.997538627037133	0.998130652346191	117	71161	54	54	55	53	46	35	0	0	0	0	0	0	71140	71140	71139	71141	71148	71159	84	84	84	84	84	84
D3_SARCOIDOSIS	60_70	UKBB	ST19_TOXIC_EFFECT_ETHAN	-12.0076402298396	-12.0147363974602	-12.0057421817605	-12.0147502359548	-12.0034151322984	-12.0044315483212	6024.97596649972	4144.61148215866	4527.71338783009	4473.18020186214	3999.42499865769	5171.50922199658	0.998409835248809	0.997687030669003	0.997884321669242	0.997856922422974	0.99760532445642	0.998147901979698	112	71280	52	52	52	50	44	33	0	0	0	0	0	0	71253	71253	71253	71255	71261	71272	87	87	87	87	87	87
D3_SARCOIDOSIS	60_70	UKBB	ST19_TOXIC_EFFEC_SUBST_CHIEF_NONME_SOURCE	-12.0090240339302	-12.0229632803402	-12.0209947577084	-12.028053458424	-12.0112048531397	-12.0128976151437	4225.44226165513	2981.74250300949	3257.40198288759	3556.23254404438	3260.84690119435	4576.4918909411	0.997732355248442	0.996782783633306	0.997055523265887	0.997301363244799	0.997061029380417	0.997905624054602	184	71202	106	98	90	78	61	44	0	0	0	0	0	0	71195	71203	71211	71223	71240	71257	85	85	85	85	85	85
D3_SARCOIDOSIS	60_70	UKBB	ST19_TRAUMAT_SUBAR_HAEMORRHAGE	-13.0260401114597	-13.0238773918659	-13.0083799771839	-13.0362290604953	-12.9987952611905	-12.982080224188	11968.8940854485	9932.70171919234	12331.5452068094	15864.630747028	19004.3691565874	26552.8517984009	0.999131642893035	0.998953804512722	0.999158322542243	0.999344365154552	0.999454255116085	0.999609902505239	123	18940	105	74	45	31	15	6	0	0	0	0	0	0	18946	18977	19006	19020	19036	19045	12	12	12	12	12	12
D3_SARCOIDOSIS	60_70	UKBB	ST19_TRAUMAT_SUBDU_HAEMORRHAGE	-12.9930548629774	-12.9945069022941	-12.9993831941951	-13.0011527469861	-13.0127203048689	-12.9614124310623	11462.1554962332	9166.24919069283	10608.1295158897	16415.5686644371	24639.4744937999	89902.8424901664	0.999095549204855	0.998868881617328	0.999022258868614	0.999368074406862	0.99957861730593	0.999884967921562	159	19036	139	96	59	35	21	5	0	0	0	0	0	0	19045	19088	19125	19149	19163	19179	11	11	11	11	11	11
D3_SARCOIDOSIS	60_70	UKBB	T1D	-13.0028738330147	-13.0014298241234	-13.0012023698142	-12.9996453115016	-13.0007267622816	-12.9996056816963	7064.80014102378	5032.35152401983	5446.19406896174	6392.84686173087	6656.75752111793	11671.9969567298	0.998531481965108	0.997938612091158	0.99809528476974	0.9983775289216	0.998441722935577	0.999111361786326	172	56150	119	106	89	74	51	20	0	0	0	0	0	0	56140	56153	56170	56185	56208	56239	63	63	63	63	63	63
D3_SARCOIDOSIS	60_70	UKBB	T1D_STRICT	-13.0028738330147	-13.0014298241234	-13.0012023698142	-12.9996453115016	-13.0007267622816	-12.9996056816963	7064.80014102378	5032.35152401983	5446.19406896174	6392.84686173087	6656.75752111793	11671.9969567298	0.998531481965108	0.997938612091158	0.99809528476974	0.9983775289216	0.998441722935577	0.999111361786326	172	56150	119	106	89	74	51	20	0	0	0	0	0	0	56140	56153	56170	56185	56208	56239	63	63	63	63	63	63
D3_SARCOIDOSIS	60_70	UKBB	T1D_WIDE	-14.0024929965562	-14.0019360595177	-14.0029094640344	-14.0039177473513	-14.0047670762097	-14.0038415612438	6449.95183764804	4923.50363627482	5626.5112412694	6598.00103993684	6926.20856561585	11379.9359825087	0.998267837577703	0.997730901738012	0.998014276830707	0.998306532341433	0.998386681586661	0.999018145078249	479	56395	349	301	243	173	127	61	0	0	0	0	0	0	56462	56510	56568	56638	56684	56750	63	63	63	63	63	63
D3_SARCOIDOSIS	60_70	UKBB	T2D	0.935411276358207	-14.5986555710359	1.39426937246582	1.06277538185779	-14.5962290536165	2.22461616547459	1.01555037730806	1820.66842707734	0.726146789109714	1.01362546351897	2735.43647304978	1.01228753015071	0.357004479448134	0.993602395196237	0.05484615234051	0.294413261738039	0.995742525678494	0.0279767009972694	5627	59878	4342	3765	2879	2054	1338	561	3	2	3	1	0	1	61091	61668	62554	63379	64095	64872	69	70	69	71	72	71
D3_SARCOIDOSIS	60_70	UKBB	T2D_INCLAVO	0.854134014559976	-14.6070103833716	1.31517906188095	0.990401385772771	-14.6051133590371	2.16878923984614	1.01414748827233	1755.768703217	0.724395601940906	1.01227946028795	2658.66640304406	1.01088807847991	0.399665528894853	0.993362124748315	0.069438872747294	0.327882798354788	0.995616924397018	0.0319185118889105	5627	66042	4342	3765	2879	2054	1338	561	3	2	3	1	0	1	67246	67823	68709	69534	70250	71027	78	79	78	80	81	80
D3_SARCOIDOSIS	60_70	UKBB	T2D_WIDE	0.914671029132585	-14.5498623546212	1.37531036300438	1.04624864753562	1.21293377419078	2.21937346719836	1.01539541561664	1756.80792819904	0.726045328543988	1.01361765425787	1.0128287187963	1.01238992581285	0.367693180849325	0.993392005104522	0.0581920171038837	0.301981898385895	0.231084274377933	0.0283641936032396	5751	59366	4436	3844	2950	2092	1367	567	3	2	4	2	1	1	60609	61201	62095	62953	63678	64478	69	70	68	70	71	71
D3_SARCOIDOSIS	60_70	UKBB	THROMBOCYTAEMIA	-12.0141765371729	-12.0147482162118	-12.0179513248557	-12.0235087708849	-12.0295837190477	-12.026714797763	4661.89869635659	3705.07277978043	4609.51043049737	5889.468631251	5953.75330425125	11073.4614705874	0.997943774418233	0.997412637788162	0.99791975154506	0.998371098319441	0.998387871968968	0.9991334301209	104	46772	82	74	46	26	23	7	0	0	0	0	0	0	46749	46757	46785	46805	46808	46824	45	45	45	45	45	45
D3_SARCOIDOSIS	60_70	UKBB	THYROIDITIS_ILD	-11.9994790396341	-11.9992928659646	-11.9991276602536	-11.9990445581665	-11.9992844996083	-11.9976014259106	5142.5227933391	3917.65778577796	3974.91560917502	4561.87777194335	4743.17183959012	6921.40971476038	0.998138230833369	0.997556183803563	0.997591419515788	0.997901337598973	0.997981512381469	0.9986169441566	128	64420	86	80	74	58	41	26	0	0	0	0	0	0	64406	64412	64418	64434	64451	64466	56	56	56	56	56	56
D3_SARCOIDOSIS	60_70	UKBB	THYROID_DISORDER_IBD	-14.5165530062816	4.61385484664251	-14.5187620636835	-14.5220796859294	-14.517020876945	-14.5044833681394	10667.1241879765	0.781871556553395	9544.31876180096	11690.2966263985	12716.3637831971	24828.5773334332	0.998914184391162	3.61218663391188e-09	0.998786263125325	0.99900884121572	0.999089133929468	0.999533887804839	782	19424	606	495	384	276	176	72	3	3	0	0	0	0	19586	19697	19808	19916	20016	20120	11	11	14	14	14	14
D3_SARCOIDOSIS	60_70	UKBB	THYROTOXICOSIS	-13.5448702830231	4.94206328790879	-13.5471800325031	-13.5507403987423	-13.449787483047	-13.4441706638585	7865.24338593604	0.782437240689383	7017.03889014903	8449.13528799411	8595.9963446002	16333.1778929068	0.998625950017718	2.6799954985712e-10	0.99845959538705	0.99872035166345	0.99875158469479	0.999343245076706	547	19213	419	349	271	195	131	53	3	3	0	0	0	0	19327	19397	19475	19551	19615	19693	11	11	14	14	14	14
D3_SARCOIDOSIS	60_70	UKBB	TONGUEABNORMALITY	-14.0045476020776	-13.9996073180849	-13.9975403750441	-13.9952214179595	-13.9946568141349	-14.0052880683384	5927.18319093206	4178.54525104404	4644.71866924102	5463.89766446144	5564.22310770401	8132.50836336033	0.998114787149984	0.99732680898058	0.997595461588867	0.997956301605566	0.997993231289047	0.998625934693636	534	70887	383	349	300	228	167	82	0	0	0	0	0	0	70951	70985	71034	71106	71167	71252	87	87	87	87	87	87
D3_SARCOIDOSIS	60_70	UKBB	TRAUMBRAIN_NONCONCUS	-13.0165902300166	-13.0175333718358	-13.0116340448742	-13.0148799930877	-13.015084789051	-13.0233610495668	4963.52281359098	3906.1502689045	4630.05667650994	6065.13494074606	6833.33386409315	14122.8174266507	0.997907590059585	0.997340995876588	0.997757744888341	0.998287859389907	0.998480312957242	0.999264230576337	272	71201	228	166	116	73	40	15	0	0	0	0	0	0	71158	71220	71270	71313	71346	71371	87	87	87	87	87	87
D3_SARCOIDOSIS	60_70	UKBB	ULCERNAS	-13.0154407105044	-13.0153420563295	-13.010607487686	-13.0116521964268	-13.0110095287487	-13.0064410219499	3830.34847979365	2842.29606503871	3207.99376331041	3847.82095645073	4039.98796781226	5605.95512534107	0.997288810857425	0.996346367883466	0.996764041594712	0.997301907565432	0.997430372129711	0.998148820506041	496	66053	358	318	252	192	120	73	0	0	0	0	0	0	66114	66154	66220	66280	66352	66399	77	77	77	77	77	77
D3_SARCOIDOSIS	60_70	UKBB	ULCERPROCT	-12.0550078392477	-12.0472933830538	-12.051034670344	4.83299915831973	-12.0484150937863	-12.046392847366	5009.58180812679	3491.6087653667	3762.13523374355	1.01282540244071	4476.79022748012	7142.35086070513	0.998079980381457	0.997247019651014	0.997444185957087	1.82587747281935e-06	0.997852650606347	0.998654276932519	122	65863	85	85	68	52	34	19	1	1	1	1	0	0	65822	65822	65839	65855	65873	65888	77	77	77	77	78	78
D3_SARCOIDOSIS	60_70	UKBB	VIRALPNEUMONAS	-11.5788631278556	4.15004523958102	-11.4287211237445	-11.3985627321568	-11.3967940959012	-11.3957091636956	2466.29774257356	1.01529160623306	8533.65868694981	16422.1104920812	19458.1407193501	22109.8459344833	0.996254076698335	4.35971177108936e-05	0.998931431670405	0.999446189544672	0.999532672434483	0.999588759685369	286	61289	267	179	9	3	1	1	1	1	0	0	0	0	61238	61326	61496	61502	61504	61504	69	69	70	70	70	70
D3_SARCOIDOSIS	60_70	UKBB	VIT_DEF	-14.0091856096619	-14.0081343821966	-14.0065354822916	-14.0006123747408	-13.9938669682995	-13.9956327508824	3782.83802742572	2988.54750347219	3602.28150984435	4570.61683389636	5135.98096567714	8725.22191602112	0.997045158350339	0.996260111907405	0.996897641058415	0.997555941486217	0.997826028433627	0.998720159256759	1398	62996	1090	888	622	419	257	105	0	0	0	0	0	0	63231	63433	63699	63902	64064	64216	73	73	73	73	73	73
D3_SARCOIDOSIS	60_70	UKBB	VOCALCORDDYS	-14.9896280582717	-14.9930296653604	-14.9895399034547	-14.9818374283835	-14.9971906141022	-15.0187056276845	17289.9440037447	12577.4548079587	14736.8109895058	18245.4554427872	20019.8531950957	29570.61473405	0.999308268939502	0.999048877198198	0.999188432259276	0.999344835459397	0.999402292034281	0.999594760104375	383	19988	293	241	183	113	81	46	0	0	0	0	0	0	20068	20120	20178	20248	20280	20315	10	10	10	10	10	10
D3_SARCOIDOSIS	60_70	UKBB	VWXY20_ACCIDENTS	-16.0518913564699	-16.04924592578	0.3039588931948	0.654705311507336	0.705645271146025	-16.0487929363377	4120.59868512607	3093.5835379789	1.01225991722287	1.0121019457943	1.01116576408036	6604.31284761284	0.996891829350273	0.995860661935324	0.763965482216828	0.517711654173976	0.485269000478398	0.998061104645361	8170	64844	6004	5268	4096	2941	2092	1025	1	1	1	1	1	0	66929	67665	68837	69992	70841	71908	80	80	80	80	80	81
D3_SARCOIDOSIS	60_70	UKBB	VWXY20_COMPLICATIO_MEDICAL_SURGI_CARE	0.725372963476373	0.257650422425826	0.612279113525438	-14.0235589162806	1.08031203174947	-14.0213308945643	1.01283026145521	1.01180905742842	1.01188740372416	1802.75392670094	1.01097889580643	3070.53554740524	0.473877658699482	0.798998593609587	0.545121716783153	0.993793346870614	0.285258873897519	0.996356542892957	7075	65952	5639	4501	3199	2206	1479	697	3	3	2	1	1	0	67309	68447	69749	70742	71469	72251	76	76	77	78	78	79
D3_SARCOIDOSIS	60_70	UKBB	VWXY20_DRUGS_MEDICAM_BIOLO_SUBST_CAUSI_ADVER_EFFEC_THERAPE_USE	1.87230829401489	-14.580984552613	1.96446080837931	-14.5763302751746	-14.5755023948962	-14.5758040466923	1.01727606017308	3223.0056130805	1.01341719131817	4819.95160253398	5243.82154373433	8412.93340450815	0.0656931765291182	0.996390356031754	0.0525680742305086	0.99758706889378	0.997782237008836	0.998617628045685	2232	62362	1860	1294	853	558	364	156	1	1	1	0	0	0	62663	63229	63670	63965	64159	64367	70	70	70	71	71	71
D3_SARCOIDOSIS	60_70	UKBB	VWXY20_EXTER_CAUSES_MORBIDI_MORTA	0.116977805258169	-0.418041883791837	-0.123900826631751	0.211617807898689	0.973898570138068	-14.0410476928309	1.01415282962651	1.01316091855058	1.01309080267936	1.01307288513889	0.724224704757952	1985.54264351865	0.908171400230339	0.679891247232207	0.902661571561917	0.834536412622038	0.178707142373594	0.994357692676991	13796	59972	10444	8803	6687	4803	3370	1657	4	3	2	2	2	0	63251	64892	67008	68892	70325	72038	69	70	71	71	71	73
D3_SARCOIDOSIS	60_70	UKBB	VWXY20_MISAD_PATIENTS_SURGI_MEDICAL_CARE	-13.0039805912324	-13.0023790192525	-13.004145009473	-13.0104032233125	-13.0073116577863	-13.0048376316507	4682.22901404491	3638.26672556633	4457.05483427489	5843.33960380845	7696.12402071309	16500.5541545679	0.997784033635914	0.997148539078569	0.997672052017692	0.998223483146885	0.998651486361127	0.999371150932836	293	60310	252	212	146	86	39	11	0	0	0	0	0	0	60288	60328	60394	60454	60501	60529	63	63	63	63	63	63
D3_SARCOIDOSIS	60_70	UKBB	VWXY20_OTHER_EXTER_CAUSES_ACCIDENTAL_INJURY	-15.0514137535602	-15.0490906598477	0.376095532481665	0.73792486201078	0.809391795600144	-15.0476650006099	2567.21697607063	1932.94344151232	1.01189737316233	1.01172680196153	1.01076718592477	4218.20207404389	0.995322085369725	0.993788066671211	0.710135888430567	0.465774345508363	0.423264949302426	0.997153698683811	7405	64606	5544	4816	3697	2624	1822	881	1	1	1	1	1	0	66385	67113	68232	69305	70107	71048	81	81	81	81	81	82
D3_SARCOIDOSIS	60_70	UKBB	VWXY20_OTHER_MEDICAL_PROCED_CAUSE_ABNORMAL_REACTION_PATIENT_COMPLICATION_WO_MENTION_MISAD_TIME_PROCED	2.8156928583091	-13.1801256954165	-13.1763377304878	-13.1743679877703	-13.1669172083009	-13.1482939089297	1.01449663344153	2475.54107808872	3083.27458845231	3744.75625666958	3831.14510758157	6353.00964712466	0.00551240085225178	0.995751971473156	0.996590260081717	0.997192980687725	0.997257827887665	0.998348686086705	821	70869	670	491	321	209	147	72	1	0	0	0	0	0	70933	71112	71282	71394	71456	71531	86	87	87	87	87	87
D3_SARCOIDOSIS	60_70	UKBB	VWXY20_OTHER_UNSPE_DRUGS_MEDICAM	-11.9955934153962	-11.9902850162449	-11.989374499027	-11.9922640058079	-11.9846241893881	-11.9743140816771	4259.24168293819	3720.4266574446	4343.44485906955	5431.52177277321	6675.78681387611	11348.908305141	0.99775286615707	0.997428561932872	0.9977975719806	0.998238351068905	0.99856760832274	0.999158146466391	122	71262	100	72	48	30	17	7	0	0	0	0	0	0	71197	71225	71249	71267	71280	71290	87	87	87	87	87	87
D3_SARCOIDOSIS	60_70	UKBB	VWXY20_SEQUEL_EXTER_CAUSES_MORBIDI_MORTA	-13.0186450511608	-13.0162162366731	-13.0209020481642	-13.0149482254605	-13.0102023185908	-13.0100761744127	5253.72224026058	3749.46886278461	3976.7613918806	4559.21076490904	4319.87855224159	6540.96673209329	0.998022856027895	0.997230163125517	0.997387532938236	0.997722322419296	0.997597010252788	0.99841299726859	291	71118	193	177	158	119	103	51	0	0	0	0	0	0	71129	71145	71164	71203	71219	71271	87	87	87	87	87	87
D3_SARCOIDOSIS	60_70	UKBB	VWXY20_SUICI_OTHER_INTENTI_SELF_H	-13.0056398414752	-13.0113532597507	-13.0088374638193	-13.0117237434297	-13.0083752830668	-13.0046314638457	5456.57195760474	4024.49626211445	4503.05365906428	4726.795901701	4550.17111123281	5846.86275572027	0.998098258487518	0.997420412613311	0.997695000567434	0.997803619917485	0.997718950033459	0.998225341256993	291	71089	173	153	134	120	90	70	0	0	0	0	0	0	71122	71142	71161	71175	71205	71225	85	85	85	85	85	85
D3_SARCOIDOSIS	60_70	UKBB	VWXY20_SURGI_OPERA_OTHER_SURGI_PROCED_CAUSE_ABNORMAL_REACTION_PATIENT_COMPLICATION_WO_MENTION_MISAD_TIME_PROCED	1.11086387352438	0.610621733685513	-14.5009600478665	-14.4999364233639	1.37795991000389	-14.4981096386776	1.01238391277205	1.01132896214851	2265.48912966885	2697.84051839149	1.01058737391113	4518.91794460007	0.272521059772011	0.545988910207939	0.994892929309226	0.995711673975434	0.172717497091645	0.9974401398436	4590	67684	3579	3007	2189	1540	1060	513	3	2	1	1	1	0	68614	69186	70004	70653	71133	71680	78	79	80	80	80	81
D3_SARCOIDOSIS	60_70	UKBB	VWXY20_SURGI_OTHER_MEDICAL_PROCED_CAUSE_ABNORMAL_REACTION_PATIENT_COMPLICATION_WO_MENTION_MISAD_TIME_PROCED	1.00360318293815	0.509519928706826	-15.1022736086877	-15.0974954183699	1.30630731330747	-15.0871808101547	1.01292265771375	1.01183118423388	2927.40865483761	3486.43111847526	1.01123247462609	5882.98851673763	0.321783532010736	0.614569066808776	0.9958837938545	0.996544884885455	0.196427373632561	0.997953792463644	5179	63986	4065	3371	2430	1699	1166	561	3	2	1	1	1	0	65025	65719	66660	67391	67924	68529	72	73	74	74	74	75
D3_SARCOIDOSIS	60_70	UKBB	VWXY20_TRANSPO_ACCIDENTS	-14.0490025601145	-14.049005819602	-14.0570779675579	-14.0463529514675	-14.0407546585755	-14.0318321414688	5178.80021355948	3768.25775164496	4248.54370971507	4757.94625761199	4661.36770226395	7284.95647408537	0.997835508606956	0.997025294019524	0.997360058932535	0.997644498010423	0.997596652927016	0.998463165107088	1016	58254	656	617	513	393	327	165	0	0	0	0	0	0	58551	58590	58694	58814	58880	59042	63	63	63	63	63	63
D3_SARCOIDOSIS	60_70	UKBB	VWXY20_UNSPE_FALL	-14.5113006824034	1.61835671113325	-14.5057677934317	-14.5056593118465	-14.5054488747857	-14.5039837232285	4071.60894138066	1.0109692817457	3821.97444974936	4811.09112243476	5359.30530495904	8765.18794120404	0.997156328511267	0.109421862470698	0.996971748364464	0.997594345278578	0.997840455261383	0.998679720334649	1629	70208	1326	1095	757	498	314	125	1	1	0	0	0	0	70424	70655	70993	71252	71436	71625	86	86	87	87	87	87
D3_SARCOIDOSIS	60_70	UKBB	WEIGHTLOSS	3.03750746302124	2.22249880972782	-13.1659383929832	2.4707586696522	-13.1634813542579	-13.1591415616137	0.599530166435825	0.724179100786823	1959.64825826587	1.01249751525169	2728.464213603	4235.61424599936	4.05239783545326e-07	0.00214783392252155	0.994639435980825	0.0146766350029824	0.996150619186181	0.99752114843673	2257	70054	1837	1382	902	564	359	168	6	3	1	1	0	0	70390	70845	71325	71663	71868	72059	78	81	83	83	84	84
D3_SARCOIDOSIS	60_70	UKBB	Z21_ACQUI_ABSENCE_ORGANS_NOT_ELSEW_CLASSIFIED	2.14159879625486	1.31280473572012	-15.6213760100612	-15.6193405578219	1.85612804762	-15.6139521230089	0.634455820596129	0.754266717992277	4183.84053179857	5311.05783610914	1.03412108341936	10249.1318820522	0.000736845730964992	0.081770442951754	0.997020912799521	0.997653497080786	0.072672081808779	0.998784470074493	6424	30612	5257	4253	2918	1791	1075	440	6	3	1	1	1	0	31750	32754	34089	35216	35932	36567	23	26	28	28	28	29
D3_SARCOIDOSIS	60_70	UKBB	Z21_ARTIF_OPENI_STATUS	-14.1714414688995	3.21110243295769	-14.1616943962711	-14.152645947187	-14.1531240839593	-14.1802113582695	7218.58400231328	1.06040726943165	7308.10712621616	8683.65839695736	10181.4448194914	14750.039314537	0.998433603171265	0.00246032761263674	0.998453855417451	0.998699606527523	0.998890869050801	0.999232939673746	1007	25456	852	571	374	243	158	62	1	1	0	0	0	0	25598	25879	26076	26207	26292	26388	12	12	13	13	13	13
D3_SARCOIDOSIS	60_70	UKBB	Z21_ATTN_ARTIF_OPENI	3.8280538210819	-13.6490564758	-13.6489579155984	-13.6498812788961	-13.6384819715267	-13.6449245324187	1.02689846269534	5010.17659475947	6093.25647657267	7001.15857424105	7285.76514105281	12235.8108260076	0.000193172196831435	0.997826352473831	0.998212731775446	0.998444397093145	0.998506412486281	0.999110228777149	443	48106	353	283	191	140	106	46	1	0	0	0	0	0	48156	48226	48318	48369	48403	48463	39	40	40	40	40	40
D3_SARCOIDOSIS	60_70	UKBB	Z21_CARE_INVOLVI_DIALY	5.24724214814556	-11.4127547191898	-11.425104336709	-11.4315640987589	-11.3946358349415	-11.3181793671733	1.03033649269572	3295.79170271833	4515.31242567241	5231.34675624895	5305.75789250657	8482.60880459403	3.52914184369615e-07	0.997237069751563	0.997981113205662	0.998256460206866	0.998286465910396	0.998935398519258	108	47964	89	64	46	28	21	10	1	0	0	0	0	0	47943	47968	47986	48004	48011	48022	39	40	40	40	40	40
D3_SARCOIDOSIS	60_70	UKBB	Z21_CARRIER_INFECTIOUS_DISEA	-13.0268353356217	-13.0187515548477	-13.016838211441	-13.0182988382249	-13.0153736171239	-13.0293657920397	3904.71628249056	3135.12695278491	3655.82469683331	4529.39322414881	4636.8000873465	7619.37023125471	0.99733811863459	0.996686759046715	0.997159078140846	0.997706738003137	0.997760362355617	0.998635592651315	469	70340	366	262	198	129	91	40	0	0	0	0	0	0	70358	70462	70526	70595	70633	70684	85	85	85	85	85	85
D3_SARCOIDOSIS	60_70	UKBB	Z21_CONTACT_W_EXPOS_COMMUNICAB_DISEA	-11.0148086007454	-11.0046999975245	-11.0260530679963	-11.0292894558042	-10.9915830769787	-10.9268040506182	2726.66869434124	3583.84218881036	9984.62374218289	10562.4088773515	10102.0967358443	17914.3542997419	0.996776828135412	0.997549985193705	0.99911889361596	0.999166847423122	0.999131862133691	0.999513332852279	106	70151	99	55	7	4	2	2	0	0	0	0	0	0	70074	70118	70166	70169	70171	70171	84	84	84	84	84	84
D3_SARCOIDOSIS	60_70	UKBB	Z21_DEPENDENCE_ENABL_MACHINES_DEVICES_NOT_ELSEW_CLASSIFIED	-14.9746704125481	-14.9833479688808	-14.9624438001117	-14.9723723188396	-14.9555271819456	-15.0637425431932	10718.2532085384	9475.4768361676	12404.3875920584	15811.6511318704	18708.4521522452	43442.027663062	0.998885261039664	0.998738324494049	0.999037574413375	0.999244467081465	0.999362171553845	0.999723329503506	774	25368	648	475	293	175	90	32	0	0	0	0	0	0	25480	25653	25835	25953	26038	26096	14	14	14	14	14	14
D3_SARCOIDOSIS	60_70	UKBB	Z21_EXAM_OBSER_OTH_REASO	-12.9937034778653	-12.9912303372817	-12.9922496171503	-13.0024242283235	-13.008551117891	-13.0237160498357	5757.64728118919	4196.17117090477	5196.697987616	6752.52254876906	6841.73643810499	9748.60464689068	0.998199357118277	0.997529775328309	0.998005213193984	0.998463621993291	0.998482941291952	0.998934060899404	202	53828	154	129	100	57	43	24	0	0	0	0	0	0	53820	53845	53874	53917	53931	53950	56	56	56	56	56	56
D3_SARCOIDOSIS	60_70	UKBB	Z21_FACTO_INFLUENCI_HEALTH_STATUS_CONTACT_W_HEALTH_SERVI	1.4618326076425	0.632083606750674	0.509641195830042	0.852687517413281	0.225767495007793	1.56691732094197	0.416698819140157	0.461450093352246	0.544176048827636	0.544173862055192	0.737359850196771	0.613904691788435	0.000451272630192509	0.170756603515705	0.348996590419116	0.117128834516914	0.759464856840311	0.0106990126218921	36616	39636	27304	23985	18490	14186	9590	4492	19	12	9	9	5	3	48893	52212	57707	62011	66607	71705	36	43	46	46	50	52
D3_SARCOIDOSIS	60_70	UKBB	Z21_FAMILY_HISTORY_OTH_SPECIFIC_DISORD	-14.273492448594	3.04712458017833	-14.3069668939368	3.8940564252091	-14.2552027249365	-14.212060830941	6929.2515865903	1.08214963545935	7169.10576645615	1.08755278933248	10211.2319421543	16758.337925364	0.998356447149126	0.00486548773060185	0.998407709302751	0.000342848451317718	0.998886128281553	0.999323346825595	964	25534	775	649	470	281	170	82	1	1	0	1	0	0	25712	25838	26017	26206	26317	26405	10	10	11	10	11	11
D3_SARCOIDOSIS	60_70	UKBB	Z21_FIT_ADJ_OTH_DEVICES	-15.0490147202783	-15.0479361158901	-15.0473559936984	-15.0468633927074	-15.0444498255084	-15.0431195078142	6260.88570222179	4885.44928700602	5976.54257008923	7487.42752737273	8187.27209777506	13856.5980719715	0.998082161932116	0.99754239657225	0.997991139491921	0.998396558515627	0.998533855068821	0.999133793851741	1394	48868	1169	981	682	444	268	112	0	0	0	0	0	0	49050	49238	49537	49775	49951	50107	43	43	43	43	43	43
D3_SARCOIDOSIS	60_70	UKBB	Z21_FOLLOW__EXAM_TREAT_CONDI_OTH_MALIG_NEOPLASMS	1.7180751321983	-15.5399986014764	-15.5420529035735	-15.5436233103984	-15.5414572589623	-15.5419457132057	1.01447869496615	4173.30208008346	4798.23887907715	5692.16122677416	6033.87293266151	10150.8014808965	0.0903499378454678	0.997028948284272	0.997415563776012	0.997821213920147	0.99794488958806	0.998778355215829	2406	55128	1852	1632	1291	913	628	261	1	0	0	0	0	0	55621	55841	56182	56560	56845	57212	60	61	61	61	61	61
D3_SARCOIDOSIS	60_70	UKBB	Z21_MEDICAL_OBSER_EVALU_SUSPECTED_DISEA_CONDI	1.97985628964075	1.44594685964048	-14.5567149389804	-14.5602155502479	-14.5548798256486	-14.5634649854292	1.01573737759434	1.01431824848387	3518.39318797644	3974.86659288472	4119.60822267391	6245.56784410804	0.0512737788038172	0.154002412300119	0.996698906475163	0.997077299341347	0.997181020837607	0.998139488094045	2209	55632	1625	1403	948	798	584	269	2	1	0	0	0	0	56155	56377	56832	56982	57196	57511	59	60	61	61	61	61
D3_SARCOIDOSIS	60_70	UKBB	Z21_OTHER_MEDICAL_CARE	0.983792935258122	1.97047363049997	-15.5906708917373	1.08893291508754	-15.5837406683629	-15.5837759879219	1.02104427629947	0.534452960776149	3679.91579350263	1.01783751568814	4195.16943195896	8308.32304401444	0.335288423329802	0.000227004160885756	0.996619618740993	0.284687075851174	0.99703611554084	0.998503422784234	6417	52355	5147	3499	2652	2041	1665	610	4	4	1	1	0	0	53571	55219	56066	56677	57053	58108	50	50	53	53	54	54
D3_SARCOIDOSIS	60_70	UKBB	Z21_OTHER_ORTHOPA_FOLLOW__CARE	-14.0177522758355	-14.0180563758238	-14.0179051030729	-14.0180856217618	-14.0175815095595	-14.0181417002673	7809.57201365831	5605.78971586084	6080.29204167179	6520.16175962072	6600.03504134246	10310.8017477342	0.998567841862178	0.99800478083109	0.998160506095461	0.998284581597002	0.998305402412597	0.998915229323407	480	48020	331	308	261	222	170	85	0	0	0	0	0	0	48130	48153	48200	48239	48291	48376	39	39	39	39	39	39
D3_SARCOIDOSIS	60_70	UKBB	Z21_OTHER_SPECIAL_EXAM_INVES_PERSONS_WO_COMPLA_REPOR_DIAGNOSIS	-13.0152931647463	-13.0160321703813	-13.0147910844206	-13.0158033303167	-13.0100073030362	-13.0051145601875	6267.28140685016	4626.65673491977	4879.52042244216	6173.31920880275	5883.41151152524	6481.80747405405	0.998343030521212	0.997755338680249	0.997871862876505	0.998317744396776	0.99823563667392	0.998399123516318	196	53716	123	122	101	78	51	40	0	0	0	0	0	0	53733	53734	53755	53778	53805	53816	56	56	56	56	56	56
D3_SARCOIDOSIS	60_70	UKBB	Z21_PERSONAL_HISTORY_ALLERGY_DRUGS_MEDICAM_BIOLO_SUBST	0.920956686384192	1.80646591407126	0.756726013179496	1.16198674413442	1.30830421016789	-13.3575973683547	1.03640202275203	0.565326591125559	1.03424930579741	1.03441835538162	1.03208790991648	2401.20810125823	0.374212982043437	0.00139618911999711	0.464371886501615	0.261300004930842	0.20493059349673	0.995561498507458	8644	31632	6624	5706	4191	2869	1857	904	6	5	2	2	1	0	33621	34539	36054	37376	38388	39341	25	26	29	29	30	31
D3_SARCOIDOSIS	60_70	UKBB	Z21_PERSONAL_HISTORY_CERTA_OTH_DISEA	1.48826291022101	0.772242717214825	1.53280896742692	0.873985184130677	1.07444639183761	-14.1062490423098	0.496218561174229	0.541820068556678	0.458321507642348	0.736984571585871	0.734574762567673	2543.61135316257	0.00270682030648787	0.154077660351741	0.000824617130406368	0.235664375928275	0.14355549117461	0.995575149240025	18434	39618	14874	12362	8908	5926	3659	1429	15	11	8	4	2	0	43124	45636	49090	52072	54339	56569	39	43	46	50	52	54
D3_SARCOIDOSIS	60_70	UKBB	Z21_PERSONAL_HISTORY_MALIG_NEOPLASM	2.34658220265699	0.582479630975062	-15.9767832861834	1.4272843426928	-15.9430137994097	-15.950940328674	0.572892008507315	1.03511186283995	4827.85230405639	1.03491555562515	6718.37881570736	11225.5342720556	4.20297551573861e-05	0.573624587085269	0.997359570126615	0.167854302615721	0.998106585982559	0.998866245077763	7402	31729	6167	4991	3380	2167	1296	551	5	1	0	1	0	0	32935	34111	35722	36935	37806	38551	24	28	29	28	29	29
D3_SARCOIDOSIS	60_70	UKBB	Z21_PERSONAL_HISTORY_MEDICAL_TREAT	1.06720518031787	1.08814300898907	1.12475044516787	1.64415788656148	1.2698489576011	2.4537435854476	0.745875825901582	0.621145112840373	0.743152885113345	0.743470568478092	1.02508021801786	1.02454995484492	0.152485218301324	0.0798023888505102	0.130156610665039	0.027003769687958	0.215426951736364	0.0166227349195905	11723	37914	9952	7761	5106	3116	1819	652	8	6	3	3	2	1	39644	41835	44490	46480	47777	48944	33	35	38	38	39	40
D3_SARCOIDOSIS	60_70	UKBB	Z21_PERSONAL_HISTORY_OTH_DISEA_CONDI	2.685634058446	1.64282958774365	-16.0363869917369	-16.0349434651719	2.09308848941769	-15.9739428773204	0.540035574598619	0.638568150363863	4723.3135935736	5751.01600121944	0.752768913226882	9568.9460692169	6.59012648618862e-07	0.0100915342199167	0.997291062565197	0.997775346609248	0.00542720340824089	0.998668050129543	9075	32197	7097	6050	4297	2920	1919	852	8	4	1	2	2	0	34139	35186	36939	38316	39317	40384	28	32	35	34	34	36
D3_SARCOIDOSIS	60_70	UKBB	Z21_PERSONAL_HISTORY_RISK__NOT_ELSEW_CLASSIFIED	2.93699528720118	-16.1685665543775	-16.2018159414107	2.76090792363209	-16.1996123523902	-16.1849446466758	0.786533661479919	8009.73779417522	9874.38787231504	1.05673382011908	14001.1064839218	23408.8609291131	0.000188387692203176	0.998389380377448	0.998690838038432	0.00898352212663465	0.999076828840783	0.999448340674872	2615	26649	2028	1698	1214	741	447	221	2	0	1	1	0	0	27220	27550	28034	28507	28801	29027	14	16	15	15	16	16
D3_SARCOIDOSIS	60_70	UKBB	Z21_PERSONS_ENCOUNTERI_HEALTH_SERVI_CIRCUMSTANC_RELATED_REPRODUCTION	-11.9671318767881	-11.9831128791297	-11.9791738814609	-11.9837716864154	-11.9786739425605	-11.9815293795902	7828.83678065162	5553.94729120792	5437.56266993684	4851.58911889842	3477.68955675961	3382.0488570547	0.99878035699164	0.998278497645516	0.998242228965453	0.998029170143754	0.997251744313879	0.997173353279675	121	71149	30	26	36	43	62	65	0	0	0	0	0	0	71153	71157	71147	71140	71121	71118	87	87	87	87	87	87
D3_SARCOIDOSIS	60_70	UKBB	Z21_PERSONS_ENCOUNTERI_HEALTH_SERVI_EXAM_INVES	1.30730761343638	-0.322237075049258	-15.5649518734332	-15.5666314014747	-15.5620151151861	-15.5621594054865	0.599320959315966	1.01169848049068	2412.42627314817	2793.98341472069	2956.42316483581	5167.73154578465	0.0291601485167849	0.750097366745686	0.994852091952166	0.995554622645174	0.995800116030778	0.99759724593949	12345	62715	8772	7775	5197	5066	3009	1103	4	1	0	0	0	0	66211	67208	69786	69917	71974	73880	73	76	77	77	77	77
D3_SARCOIDOSIS	60_70	UKBB	Z21_PERSONS_ENCOUNTERI_HEALTH_SERVI_OTH_CIRCUMSTANC1	-15.5777295304887	-15.5746490607879	-15.5727588015927	1.18110646370707	-15.5690765717892	1.82066627423454	4384.76489081716	3292.65418823877	3755.5518715325	1.01222970766582	4207.64391622004	1.01120941016424	0.997165365977863	0.996225924444005	0.996691504035941	0.243276445856874	0.997047683282261	0.0717842617062057	4723	67492	3449	2969	2341	1732	1296	758	1	1	1	1	0	1	68684	69164	69792	70401	70837	71375	81	81	81	81	82	81
D3_SARCOIDOSIS	60_70	UKBB	Z21_PERSONS_ENCOUNTERI_HEALTH_SERVI_SPECIFIC_PROCED_HEALTH_CARE	1.41353142733871	0.981201871953226	-0.0842263175299695	0.26236015181078	-15.2212574053633	-15.2244404147887	0.532465640079981	0.527791655234567	1.01411772277582	1.01400045145539	2356.08282656163	4066.11967775852	0.00793812253779964	0.0630171526408863	0.933808771314332	0.79583762389109	0.994845375696342	0.997012552867613	14760	59864	11659	9233	6698	4721	3436	1477	8	5	2	1	0	0	62896	65322	67857	69834	71119	73078	61	64	67	68	69	69
D3_SARCOIDOSIS	60_70	UKBB	Z21_PERSONS_W_POTEN_HEALTH_HAZARDS_RELATED_COMMUNICAB_DISEA	-14.0237836125849	-14.0183396960349	-14.0120502661257	-14.0156634672947	-14.0098669169584	-14.0254096592001	4685.16990693185	3978.84566459949	5031.18430538303	6234.4904480452	6375.78470516794	10781.9270745193	0.997611752840888	0.997188884763473	0.997777862339938	0.9982062893249	0.998246765216613	0.998962091415326	825	71007	673	483	289	179	128	57	0	0	0	0	0	0	71073	71263	71457	71567	71618	71689	86	86	86	86	86	86
D3_SARCOIDOSIS	60_70	UKBB	Z21_PERSONS_W_POTEN_HEALTH_HAZARDS_RELATED_FAMILY_PERSONAL_HISTORY_CERTA_CONDI_INFLUENCI_HEALTH_STATUS	1.34776767609097	0.822211305944526	0.790405277116777	0.663083210831735	0.79187430007504	1.77190809405717	0.430667725831829	0.428429555505892	0.490507969980521	0.61146582595851	0.609972257842999	0.609932689479803	0.0017511372128471	0.0549680924106938	0.10709224116879	0.278180475572524	0.194213935158539	0.00367149940881139	34803	45653	26762	23209	17609	12425	8244	3834	20	14	10	9	6	3	53634	57187	62787	67971	72152	76562	40	46	50	51	54	57
D3_SARCOIDOSIS	60_70	UKBB	Z21_PRESENCE_CARDIAC_VASCULAR_IMPLANTNTS_GRAFTS	2.35471756800575	1.89800857594451	-15.307879282998	2.7502194012682	-15.3151722619758	-15.2661240942868	1.07898010997987	1.0801110672885	6592.4122227087	1.08358020707893	10125.812893907	19530.4280354739	0.0290833475207369	0.0788778241910793	0.998147277635272	0.0111460694349513	0.998793209497067	0.999376326854914	3718	28502	3145	2589	1806	1144	678	229	3	2	1	1	0	0	29061	29617	30400	31062	31528	31977	11	12	13	13	14	14
D3_SARCOIDOSIS	60_70	UKBB	Z21_PRESENCE_OTH_DEVICES	4.54026857098	-13.1171813472499	-13.1471532061057	-13.1572955525672	-13.1835422698801	-13.1845078735974	1.06983741593798	5847.05575244354	7494.96426798134	11006.7679892641	11286.4412977518	14149.3568813506	2.19681490793471e-05	0.99821004140502	0.998600406245172	0.999046223151666	0.999068001847148	0.999256523540963	414	25392	334	246	138	79	62	34	1	0	0	0	0	0	25459	25547	25655	25714	25731	25759	12	13	13	13	13	13
D3_SARCOIDOSIS	60_70	UKBB	Z21_PRESENCE_OTH_FUNCTIONAL_IMPLANTNTS	0.633921856362123	0.925628437067093	1.40387513342988	-14.1195778281755	2.28618179609932	2.79756411530644	1.02644673741932	0.740701927212822	0.740721496478677	2176.10235740062	0.738464991287914	1.02294685596963	0.536846527238965	0.211422360710869	0.0580552277874646	0.994822985202172	0.0019624517239368	0.00624165100799936	7154	34325	6210	4970	3235	1904	1071	366	5	4	4	3	3	1	35232	36472	38207	39538	40371	41076	32	33	33	34	34	36
D3_SARCOIDOSIS	60_70	UKBB	Z21_PREVIOUS_SUICIDE_ATTEMPT	-13.0048043832413	-13.0117463852376	-13.0082452593621	-13.026885129234	-13.0135918325417	-13.0018382488768	4918.71388134935	3748.49161950707	4231.84051572896	5015.24921852405	5342.13252944477	7445.48434362545	0.997890440307208	0.99723039244719	0.997547388264758	0.997927532934159	0.998056331684583	0.9986066775176	309	71220	204	183	151	106	71	49	0	0	0	0	0	0	71239	71260	71292	71337	71372	71394	86	86	86	86	86	86
D3_SARCOIDOSIS	60_70	UKBB	Z21_PROBL_RELATED_LIFESTYLE	-15.5889244400782	-15.5849897971108	-15.5828863469249	1.31321702202041	-15.5776832470978	1.91814046200316	4988.18982879604	3649.43945352536	4072.62214209742	1.01319479656493	4464.77408152422	1.01196256919707	0.997506481848	0.996592631525757	0.996947098538141	0.194935851481939	0.997216170961455	0.0580307157242684	3915	65956	2743	2516	2089	1588	1208	723	1	1	1	1	0	1	67049	67276	67703	68204	68584	69069	78	78	78	78	79	78
D3_SARCOIDOSIS	60_70	UKBB	Z21_TOBAC_USE	-14.2053848268036	-14.2024898535029	-14.1988936732042	-14.1976985072778	-14.1931951081126	2.23594811309385	4805.76626532011	3383.81519869016	3472.82059603782	3620.02483323013	3157.74908765959	1.01095983484749	0.997641533087009	0.996651142736074	0.996737796795016	0.996870713346373	0.996413745107565	0.0269868365314486	1146	69150	684	676	643	575	513	418	0	0	0	0	0	1	69530	69538	69571	69639	69701	69796	82	82	82	82	82	81
D3_SARCOIDOSIS	60_70	UKBB	Z21_TRANSPLANTED_ORGAN_TISSUE_STATUS	-13.9060817147146	-13.9385112747693	-13.9846988966232	-13.9131061054812	-13.9925194388329	-13.9226506737653	10842.6303726568	9345.16601732823	11102.8545208447	14377.3932998053	17940.3398458089	24142.0775969469	0.998976683288255	0.99880993887079	0.998995017689752	0.99922788153664	0.999377692162411	0.999539862824246	301	24698	243	203	134	89	55	23	0	0	0	0	0	0	24746	24786	24855	24900	24934	24966	10	10	10	10	10	10
DEATH	40_50	UKBB	AB1_CANDIDIASIS	4.73612920005317	3.24734238728306	2.3570544821208	3.20779060155173	-8.50268061045215	NA	0.311261395963216	0.505477026320843	1.00282259609449	1.00315658661356	483.156913945979	0	2.77284153252989e-52	1.32466810519714e-10	0.0187522283777305	0.00138529852546348	0.985959411458043	NA	123	36482	106	83	46	19	6	0	17	6	2	1	0	0	35692	35715	35752	35779	35792	35798	790	801	805	806	807	807
DEATH	40_50	UKBB	AB1_DERMATOPHYTOSIS	-13.0663306302357	0.198553864374842	-13.0547508953334	1.27932182316292	-13.0549040396769	NA	1027.04070733891	1.0024705265195	923.391107880058	1.0028645293328	1742.62644256254	0	0.989849338813673	0.842994567641099	0.988720015699695	0.202073033866026	0.994022695460994	NA	487	36584	485	398	246	114	37	0	2	2	1	1	0	0	35795	35882	36034	36166	36243	36280	789	789	790	790	791	791
DEATH	40_50	UKBB	AB1_GASTROENTERITIS_NOS	3.21761590643955	2.38436223301849	2.32781254287635	-10.2077370638924	-10.199107573511	NA	0.385571506464663	0.452889142938224	0.710778750443448	619.480734987112	915.676817438349	0	7.11800026123112e-17	1.40356436365176e-07	0.00105655588055292	0.986853138785985	0.991113084822993	NA	289	38215	275	204	84	28	8	0	14	7	2	0	0	0	37421	37492	37612	37668	37688	37696	794	801	806	808	808	808
DEATH	40_50	UKBB	AB1_INFECT_PARASIT	3.31224566512765	2.12759569938032	1.45739967503984	1.18346812322795	-12.197413779205	NA	0.204265600007258	0.264229385262723	0.455886578320064	0.713135563194032	807.240730350456	0	3.92599661826687e-59	8.13998009583751e-16	0.00138938564284455	0.0970095312654151	0.987944416757661	NA	1539	29675	1486	1187	680	316	93	0	53	23	7	2	0	0	29229	29528	30035	30399	30622	30715	446	476	492	497	499	499
DEATH	40_50	UKBB	AB1_INTESTINAL_INFECTIONS	3.12540214325074	2.15895895713041	2.08771068616657	-11.1878517835339	-11.217369950575	NA	0.341682699041077	0.414238446847279	0.581771668344464	673.010851892777	1109.57835336974	0	5.84881912300784e-20	1.86941616430991e-07	0.000332535453904673	0.986736910611102	0.991933860447963	NA	432	38376	414	326	164	64	15	0	18	9	3	0	0	0	37582	37670	37832	37932	37981	37996	794	803	809	812	812	812
DEATH	40_50	UKBB	AB1_MYCOSES	3.01172519452449	1.73643537039865	0.354507162682836	1.76630066405585	-11.1987101952481	NA	0.29846099265367	0.41425136193235	1.00260843187527	0.711136170256008	610.638061086178	0	6.06419269750848e-24	2.76819110647853e-05	0.723650021787877	0.0129998726448631	0.985368129354743	NA	658	36886	637	521	317	144	48	0	21	9	3	2	0	0	36095	36211	36415	36588	36684	36732	791	803	809	810	812	812
DEATH	40_50	UKBB	AB1_OTHER_BACTERIAL	5.36252523953832	3.75355362789628	2.6063723853388	-9.83602116208582	-9.51850947355379	NA	0.23720712274667	0.414577669157713	1.00271811519648	777.563880058869	1349.76923702322	0	3.70409270454947e-113	1.37924120739257e-19	0.00934121441188697	0.989907195629254	0.994373402063306	NA	126	38903	99	72	35	13	2	0	27	7	1	0	0	0	38169	38196	38233	38255	38266	38268	734	754	760	761	761	761
DEATH	40_50	UKBB	AB1_OTHER_BACT_INOTHER	4.13420216765813	2.95784672880961	2.87683876483928	-9.66855567194524	-9.59919091313661	NA	0.342365300035563	0.50521732485519	0.711181321630273	557.244865939399	1208.17505738939	0	1.42448397887691e-33	4.78151584983195e-09	5.22884899665332e-05	0.98615688591845	0.993660715308885	NA	173	38350	158	110	57	23	3	0	15	6	2	0	0	0	37606	37654	37707	37741	37761	37764	744	753	757	759	759	759
DEATH	40_50	UKBB	AB1_OTHER_SUPERF_MYCOSIS	-12.1441171536076	1.53917960197408	-12.1142872779861	-12.0886153887187	-12.1075224607225	NA	1264.08129026779	1.00262439183889	1100.13900990002	1610.27178645835	2024.11745637324	0	0.99233478526539	0.124746799027673	0.991214194422194	0.9940101856943	0.995227377935595	NA	124	36302	123	103	65	28	10	0	1	1	0	0	0	0	35512	35532	35570	35607	35625	35635	790	790	791	791	791	791
DEATH	40_50	UKBB	AB1_OTHER_VIRAL	2.97611828477612	-12.0904811939643	1.35975162481268	1.84108426472076	-12.0821520147067	NA	0.453141245588574	659.022380783425	1.00259949424703	1.00281773679223	1570.29707866302	0	5.10813054011766e-11	0.985362762428148	0.175027232860346	0.0663707983226237	0.99386099129352	NA	279	37134	272	207	119	64	18	0	7	2	2	1	0	0	36259	36324	36412	36467	36513	36531	875	880	880	881	882	882
DEATH	40_50	UKBB	AB1_SEPSIS_CONDITION	4.87064161870886	3.28277035001692	1.69833965334578	-11.1269768015262	-11.076801633688	NA	0.205464610948616	0.343005629571354	1.00347990711893	940.447368729203	1276.9924580491	0	3.16414693453193e-124	1.0628502217537e-21	0.0905601897841795	0.990559986487381	0.993079130481419	NA	348	38411	309	220	118	47	16	0	39	10	1	0	0	0	37885	37974	38076	38147	38178	38194	526	555	564	565	565	565
DEATH	40_50	UKBB	AB1_VIRAL_NOS	1.39144580676288	0.926470130778006	1.40892180064795	1.91709028276733	-10.0507264054217	NA	1.00267183299975	1.00232125024928	1.00259117842621	1.00288717416607	615.698870346509	0	0.165216839499499	0.355317368591283	0.159937894015771	0.0559312106735812	0.98697583564831	NA	269	37124	265	199	113	60	16	0	4	3	2	1	0	0	36249	36315	36401	36454	36498	36514	875	876	877	878	879	879
DEATH	40_50	UKBB	AB1_VIRAL_OTHER_INTEST_INFECTIONS	2.32597524125985	2.75526835993216	1.96601734344405	-10.1889493602139	-10.2726523422739	NA	1.00305215990389	0.581574568737076	1.0025726107866	595.344793415061	1047.03301668243	0	0.0204005895726068	2.1626289400759e-06	0.0498822280961067	0.986345377283358	0.992171919054406	NA	115	37373	110	95	61	29	6	0	5	4	1	0	0	0	36580	36595	36629	36661	36684	36690	793	794	797	798	798	798
DEATH	40_50	UKBB	AB1_VIRAL_SKIN_MUCOUS_MEMBRANE	0.768880948350314	0.148308048414545	-12.9668291715452	-13.0198812861967	-12.989202479879	NA	1.00268519935369	1.00219981185425	875.876893658568	1185.21702983364	1687.60241012239	0	0.443187426304519	0.882356567531273	0.988188231745525	0.991235231128448	0.993858872370513	NA	458	34236	456	378	226	110	33	0	2	1	0	0	0	0	33381	33459	33611	33727	33804	33837	855	856	857	857	857	857
DEATH	40_50	UKBB	AB1_VIRAL_WARTS	-12.9871508752095	-12.9929951832617	-13.0032365709728	-13.0445022285905	-13.043983005715	NA	1314.74075431322	956.538890536943	1225.04854245712	1744.39103724644	2682.11006463201	0	0.992118538486696	0.989162394156913	0.991531040181025	0.994033499537964	0.996119640367355	NA	242	33982	242	201	112	50	13	0	0	0	0	0	0	0	33127	33168	33257	33319	33356	33369	855	855	855	855	855	855
DEATH	40_50	UKBB	AB1_ZOSTER	1.61695087782876	1.00219845717165	-11.9656213611903	-11.9853998467974	-12.0083237789061	NA	1.00274694372008	1.00225597516799	811.104376499157	1077.07290728015	1570.02293233252	0	0.10684853297549	0.317338281347832	0.988229827699725	0.991121521975739	0.993897437718116	NA	199	34080	197	164	100	50	14	0	2	1	0	0	0	0	33225	33258	33322	33372	33408	33422	855	856	857	857	857	857
DEATH	40_50	UKBB	ACUTE_RESPIRATORY_INFECTIONS	2.19198236751776	1.58976350925503	1.04568788785918	1.01403189958997	0.888228762238884	NA	0.32894567314038	0.327222860259682	0.507330433492087	0.712626877018176	1.00366980339188	0	2.67089626243166e-11	1.18367437216084e-06	0.0392880241900316	0.154750859771956	0.376166848887783	NA	1404	27296	1377	1139	713	327	109	0	27	17	7	3	1	0	26745	26983	27409	27795	28013	28122	551	561	571	575	577	578
DEATH	40_50	UKBB	ALCOHOLMENTAL	2.19698730449024	1.05439974968853	2.20206671930213	2.09121649696733	-10.2101494702635	NA	0.711176087410286	1.00242236526308	0.710648476921615	1.00300271815147	585.666454098985	0	0.00200675257455831	0.292867557883869	0.00194389929948642	0.0370732981495815	0.986090874873957	NA	226	38861	220	164	97	48	19	0	6	4	3	1	0	0	38039	38095	38162	38211	38240	38259	822	824	825	827	828	828
DEATH	40_50	UKBB	ALCOHOL_RELATED	3.23435553852	1.66908719469	2.06939820758908	2.01188194611762	-10.22187250676	NA	0.415355860295829	0.710592797356494	0.710714011543828	1.00299486374401	554.124838790265	0	6.86458108972052e-15	0.0188306870159229	0.00359447913065759	0.0448696261934171	0.985282356697138	NA	258	38735	247	187	115	55	22	0	11	5	3	1	0	0	37928	37988	38060	38120	38153	38175	807	813	815	817	818	818
DEATH	40_50	UKBB	APPENDICITIS_BROAD	-12.0227083709362	-12.0342831380019	-12.0428751921769	-12.0655963394921	-11.974799597926	NA	1235.91281517997	897.875640137687	1177.28773911478	1486.80684802175	2744.04258831234	0	0.992238463766133	0.989306223703601	0.991838310813906	0.993525152654329	0.996518101638472	NA	112	38609	112	93	51	27	6	0	0	0	0	0	0	0	37693	37712	37754	37778	37799	37805	916	916	916	916	916	916
DEATH	40_50	UKBB	ARTHROSIS_COMORB	1.95865185698285	1.07647551097417	1.67397450500948	1.86816405563698	-11.5212828933989	NA	0.588277378982429	0.714965107655235	0.715797958621632	1.00685019985963	1222.08268662906	0	0.000870114521569754	0.13216125013458	0.0193554646163812	0.0635314470704768	0.992477990506743	NA	666	24511	658	498	256	101	30	0	8	5	3	1	0	0	24242	24402	24644	24799	24870	24900	269	272	274	276	277	277
DEATH	40_50	UKBB	ASTHMA_ACUTE_RESPIRATORY_INFECTIONS	2.10536034285706	-12.4984045716293	1.23243027847551	-12.5194074531287	-12.5442698497316	NA	0.711542356204249	774.268597335788	1.00271870956471	1416.12147769811	1486.57955287436	0	0.00308770718679838	0.987120940959654	0.219038535227206	0.992946288890065	0.993267255398407	NA	271	33492	268	222	137	59	30	0	3	1	1	0	0	0	32754	32800	32885	32963	32992	33022	738	740	740	741	741	741
DEATH	40_50	UKBB	ASTHMA_COMORB	3.45492540456819	1.93192491746624	1.90668857483185	0.552201556264395	-12.1827573154949	NA	0.215128265126345	0.310633119284855	0.395811389926675	1.00726932554833	832.743226031875	0	4.87812061645039e-58	4.99333050866006e-10	1.45612641588793e-06	0.583543327404001	0.988327629768966	NA	2464	28452	2412	1891	1066	529	155	0	52	20	8	1	0	0	28197	28718	29543	30080	30454	30609	255	287	299	306	307	307
DEATH	40_50	UKBB	ASTHMA_CVDMETABOCOMORB	3.57387943163352	1.55648887380841	2.23589372682587	1.92952548098257	2.4721651163962	NA	0.303567546616753	0.588323751819665	0.589408371091532	1.00699662499471	1.00685017496602	0	5.38222027020887e-32	0.00815381684056285	0.00014856597692801	0.0553499358722129	0.0140749213028049	NA	715	25433	694	529	262	112	38	0	21	8	5	2	1	0	25149	25314	25581	25731	25805	25843	284	297	300	303	304	305
DEATH	40_50	UKBB	ASTHMA_EXCL	3.25598595158344	1.94435793151215	0.999274494722059	-13.1631559032553	1.18707566239847	NA	0.234653459411749	0.310879048462792	0.589272265444255	912.870220950819	1.00652064200794	0	8.88946079794082e-44	3.99079861085651e-10	0.089928074715688	0.988495281498558	0.238244780735088	NA	1831	22504	1790	1457	871	428	125	0	41	16	4	1	1	0	22240	22573	23159	23602	23905	24030	264	289	301	304	304	305
DEATH	40_50	UKBB	ASTHMA_HOSPITAL_INFECTIONS	2.0403676287839	0.747166029632365	1.15781327648364	1.91161711154224	-10.5483702612882	NA	0.711519389910854	1.00251808439464	1.00267015808641	1.00295281227786	517.723500878559	0	0.00413571206638069	0.456096831132918	0.248201024678982	0.0566516219850044	0.983744605968386	NA	286	33589	281	230	144	62	33	0	5	3	2	1	0	0	32848	32899	32985	33067	33096	33129	741	743	744	745	746	746
DEATH	40_50	UKBB	ASTHMA_HOSPITAL_MAIN	2.3859598138387	0.70281336784649	1.20297309747158	2.05445062079651	-10.5474103167524	NA	0.582661490960726	1.00247312369769	1.00284895412526	1.00337643430275	603.614192631621	0	4.22290344979781e-05	0.483253395811978	0.230311971825989	0.0406053637459818	0.986058665103322	NA	302	33900	296	237	133	57	26	0	6	3	2	1	0	0	33162	33221	33325	33401	33432	33458	738	741	742	743	744	744
DEATH	40_50	UKBB	ASTHMA_IMMUNECOMORB	4.20744160080211	3.55307247759366	-13.2261214518728	-13.2169126428497	-12.9889379191186	NA	0.322784885900166	0.329469329767099	1699.4801973914	2308.67177390953	3121.49626121575	0	7.75538651265811e-39	4.08658693000918e-27	0.993790565140278	0.995432216456915	0.996679911730806	NA	496	23725	473	382	223	111	29	0	23	11	0	0	0	0	23520	23611	23770	23882	23964	23993	205	217	228	228	228	228
DEATH	40_50	UKBB	ASTHMA_INFECTIONS	2.0403676287839	0.747166029632365	1.15781327648364	1.91161711154224	-10.5483702612882	NA	0.711519389910854	1.00251808439464	1.00267015808641	1.00295281227786	517.723500878559	0	0.00413571206638069	0.456096831132918	0.248201024678982	0.0566516219850044	0.983744605968386	NA	286	33589	281	230	144	62	33	0	5	3	2	1	0	0	32848	32899	32985	33067	33096	33129	741	743	744	745	746	746
DEATH	40_50	UKBB	ASTHMA_MEDICATIO_COMORB	4.6087299299084	2.03570269209656	3.77165643769208	-10.715008323089	-10.6589774752766	NA	0.384011094839911	1.00904580207777	0.594729626408531	1243.41950089743	1841.01463887874	0	3.48686856213765e-33	0.0436482392443157	2.27095782002033e-10	0.993124417066138	0.99538048972117	NA	220	24151	208	156	78	31	8	0	12	4	3	0	0	0	23946	23998	24076	24123	24146	24154	205	213	214	217	217	217
DEATH	40_50	UKBB	ASTHMA_MODE	2.81865866489285	1.13892356121991	1.64193399997487	2.57128326251653	-11.1191027202457	NA	0.589651278852702	1.00599350484664	1.00693596281337	1.00856164665208	987.127960837534	0	1.75109636297317e-06	0.257576384921667	0.102969670828758	0.0107891210177004	0.991012742888364	NA	302	21469	296	237	133	57	26	0	6	3	2	1	0	0	21183	21242	21346	21422	21453	21479	286	289	290	291	292	292
DEATH	40_50	UKBB	ASTHMA_NAS	2.2734489536473	1.9344147132438	2.18812876330994	1.55987988785896	-11.5790885602976	NA	0.515580454925807	0.462150070460769	0.514715289598155	1.00853903223468	892.888113713978	0	1.03612400082148e-05	2.84307140120868e-05	2.12681458738807e-05	0.121942165434479	0.989653219811183	NA	778	21267	764	607	355	161	59	0	14	10	5	1	0	0	21014	21171	21423	21617	21719	21778	253	257	262	266	267	267
DEATH	40_50	UKBB	ASTHMA_NAS_EXMORE	2.32911414315397	1.99408144523011	2.24179094285661	1.61132222257799	-11.6186941602512	NA	0.516558243048541	0.463159926411027	0.515577458099971	1.00903921927842	934.348427240853	0	6.51618302239071e-06	1.66696146601993e-05	1.37311554910841e-05	0.110290763146594	0.990078500153019	NA	778	21182	764	607	355	161	59	0	14	10	5	1	0	0	20944	21101	21353	21547	21649	21708	238	242	247	251	252	252
DEATH	40_50	UKBB	ASTHMA_OBESITY	1.85768953927638	-12.1082159022658	-12.1607437944798	-12.1358370352885	-12.0125495723803	NA	1.00312787715989	859.054634612157	1160.32130362274	1858.75552628495	2500.05100288896	0	0.0640406101100873	0.98875433730624	0.991637926438471	0.994790639182008	0.996166241829368	NA	161	33744	160	118	59	22	7	0	1	0	0	0	0	0	33006	33048	33107	33144	33159	33166	738	739	739	739	739	739
DEATH	40_50	UKBB	ASTHMA_PSYCH_COMORB	3.81270823203644	1.74831602984063	2.22514257650494	2.43428088545438	-11.8417519866331	NA	0.303364693029254	0.592401160753864	0.592880280222694	0.72109601851588	1171.75422409023	0	3.16358699749005e-36	0.0031650429566568	0.000174656909573365	0.000735995664588413	0.991936713294925	NA	877	24849	855	682	390	194	62	0	22	8	5	2	0	0	24643	24816	25108	25304	25436	25498	206	220	223	226	228	228
DEATH	40_50	UKBB	AUD	2.63834559026191	-11.24809623509	2.85451450915884	-11.288225499506	-11.2185012646399	NA	0.711191647853711	614.687653391981	0.710713053708342	1070.98855138064	1307.59362178274	0	0.000207461271371011	0.985400420133053	5.90915945852174e-05	0.991590447839582	0.993154632299344	NA	135	39126	131	90	48	26	10	0	4	2	2	0	0	0	38284	38325	38367	38389	38405	38415	842	844	844	846	846	846
DEATH	40_50	UKBB	AUD_SWEDISH	3.23435204124378	1.6690824559803	2.06939395082175	2.01187677345818	-10.2218750722334	NA	0.415355858337009	0.71059279585195	0.710714009666315	1.0029948624039	554.124862730467	0	6.86503638739822e-15	0.0188310240084659	0.00359454796028182	0.0448701762820131	0.985282353639524	NA	258	38735	247	187	115	55	22	0	11	5	3	1	0	0	37928	37988	38060	38120	38153	38175	807	813	815	817	818	818
DEATH	40_50	UKBB	AUTOIMMUNE	2.33623198502593	1.65625057386983	-12.5835834376728	1.96929788734345	-12.5015607317124	NA	0.415603890904482	0.453009140067219	714.937907657051	0.711471951406364	1339.1552466669	0	1.89531544417937e-08	0.000256072991608805	0.985957202071878	0.00564151940567207	0.99255153020029	NA	698	36437	685	530	291	130	44	0	13	7	2	2	0	0	35722	35877	36116	36277	36363	36407	715	721	726	726	728	728
DEATH	40_50	UKBB	BLEEDING	3.26635511998433	2.28436237336231	1.16831550683394	1.85347975369823	-10.2203496716584	NA	0.325465757356206	0.414487815120589	1.00277043567257	1.00305425932574	583.049037013267	0	1.05944414679236e-23	3.5621411859418e-08	0.243983492625709	0.0646260736811416	0.986014484038575	NA	424	38644	406	305	147	68	22	0	18	8	2	1	0	0	37894	37995	38153	38232	38278	38300	750	760	766	767	768	768
DEATH	40_50	UKBB	BRONCHITIS	2.06936868341246	1.49716962645745	0.792886124820248	1.06485282991752	0.975815564787404	NA	0.342587334740804	0.341344350265215	0.582229615695745	0.711570309932395	1.00292153880333	0	1.53721105441998e-09	1.15402369706117e-05	0.173257848421594	0.134527850156024	0.330566728134337	NA	1336	34271	1312	1064	652	297	95	0	24	15	6	3	1	0	33572	33820	34232	34587	34789	34884	699	708	717	720	722	723
DEATH	40_50	UKBB	C3_BREAST	2.7570265447758	3.41484836866466	3.64476196593503	2.98324361291643	-10.3448310162307	NA	0.718657178973723	0.425237559063853	0.515659172224962	1.00785051195506	983.030025761995	0	0.000124872111231329	9.71168826649317e-16	1.57000522324122e-12	0.00307633000960119	0.991603686159978	NA	216	21151	203	148	77	34	13	0	13	11	5	1	0	0	20835	20890	20961	21004	21025	21038	316	318	324	328	329	329
DEATH	40_50	UKBB	C3_BREAST_EXALLC	3.5667829986639	4.21918957485966	4.41175939770039	3.73059634281162	-10.8004082397883	NA	0.734007747288645	0.447821658273927	0.536323775319825	1.01774873612631	1877.27048282138	0	1.17785992987174e-06	4.4433157323842e-21	1.93689448883886e-16	0.000246819464028118	0.995409595194525	NA	216	19522	203	148	77	34	13	0	13	11	5	1	0	0	19402	19457	19528	19571	19592	19605	120	122	128	132	133	133
DEATH	40_50	UKBB	C3_CANCER	4.28105647451232	4.08305421373173	2.90248308011131	3.09077298626279	2.80427713828428	NA	0.226484728095898	0.207128411411724	0.457099559531321	0.585771286036544	1.00492883292902	0	1.0942340527471e-79	1.67868446225487e-86	2.15618654236876e-10	1.31734855032642e-07	0.00526229423789887	NA	711	37674	649	475	250	111	33	0	62	38	9	4	1	0	37241	37415	37640	37779	37857	37890	433	457	486	491	494	495
DEATH	40_50	UKBB	C3_CANCER_EXALLC	4.28105647451232	4.08305421373173	2.90248308011131	3.09077298626279	2.80427713828428	NA	0.226484728095898	0.207128411411724	0.457099559531321	0.585771286036544	1.00492883292902	0	1.0942340527471e-79	1.67868446225487e-86	2.15618654236876e-10	1.31734855032642e-07	0.00526229423789887	NA	711	37674	649	475	250	111	33	0	62	38	9	4	1	0	37241	37415	37640	37779	37857	37890	433	457	486	491	494	495
DEATH	40_50	UKBB	C3_CANCER_WIDE	4.28105647451232	4.08305421373173	2.90248308011131	3.09077298626279	2.80427713828428	NA	0.226484728095898	0.207128411411724	0.457099559531321	0.585771286036544	1.00492883292902	0	1.0942340527471e-79	1.67868446225487e-86	2.15618654236876e-10	1.31734855032642e-07	0.00526229423789887	NA	711	37674	649	475	250	111	33	0	62	38	9	4	1	0	37241	37415	37640	37779	37857	37890	433	457	486	491	494	495
DEATH	40_50	UKBB	C3_CANCER_WIDE_EXALLC	4.28105647451232	4.08305421373173	2.90248308011131	3.09077298626279	2.80427713828428	NA	0.226484728095898	0.207128411411724	0.457099559531321	0.585771286036544	1.00492883292902	0	1.0942340527471e-79	1.67868446225487e-86	2.15618654236876e-10	1.31734855032642e-07	0.00526229423789887	NA	711	37674	649	475	250	111	33	0	62	38	9	4	1	0	37241	37415	37640	37779	37857	37890	433	457	486	491	494	495
DEATH	40_50	UKBB	C3_LYMPHNODES_SECONDARY_NAS	4.95558690294172	4.83897480820729	4.47141804394704	-9.24929756820183	-9.43751607262886	NA	0.326859984130842	0.29955134381892	0.455049693600339	600.931467481757	796.342197432206	0	6.38992393696588e-52	1.06301549648703e-58	8.68170591542254e-23	0.987719763810053	0.990544426590551	NA	113	39246	86	61	36	17	6	0	27	17	5	0	0	0	38504	38529	38554	38573	38584	38590	742	752	764	769	769	769
DEATH	40_50	UKBB	C3_LYMPHNODES_SECONDARY_NAS_EXALLC	5.53993332947501	5.50512385549618	5.1697805612218	-9.72582541404114	-9.96677370291193	NA	0.33453730518262	0.308059326202201	0.461342189347331	1075.00991338077	1400.17877019769	0	1.35623991436357e-61	2.00779188826967e-71	3.81213023484467e-29	0.992781480448821	0.994320534011645	NA	113	35638	86	61	36	17	6	0	27	17	5	0	0	0	35211	35236	35261	35280	35291	35297	427	437	449	454	454	454
DEATH	40_50	UKBB	C3_SKIN	2.10092010530506	0.890126597154514	1.3636181295662	-10.1513112854415	3.11847070980554	NA	0.710731135092408	1.00217882822011	1.00237078089056	474.863780842625	1.00255631440087	0	0.00311658697538441	0.374437814393294	0.173705612686583	0.982944671688618	0.0018675872567927	NA	258	38853	253	194	109	44	10	0	5	3	2	1	1	0	37963	38022	38107	38172	38206	38216	890	892	893	894	894	895
DEATH	40_50	UKBB	C3_SKIN_EXALLC	2.76727600039317	1.57955123017901	2.04114186858907	-10.4717824769783	3.80829641831823	NA	0.714371056082254	1.00440944892405	1.00480113620547	785.330501428244	1.00550013373834	0	0.000107184983986602	0.115807562152664	0.0422155601604586	0.989361133998129	0.000152192203939173	NA	258	36049	253	194	109	44	10	0	5	3	2	1	1	0	35622	35681	35766	35831	35865	35875	427	429	430	431	431	432
DEATH	40_50	UKBB	C3_UNCERTAIN_SECONDARY	6.06390790772999	5.46877981501478	4.73976304299919	-10.244216069355	-9.45549030710825	NA	0.199412279647181	0.235451635511195	0.457346706650924	1056.04985561355	952.37634470392	0	4.18955250248371e-203	2.44336780218162e-119	3.62996418866333e-25	0.992260238844752	0.992078482596566	NA	168	39153	110	76	42	21	6	0	58	26	5	0	0	0	38590	38624	38658	38679	38694	38700	563	595	616	621	621	621
DEATH	40_50	UKBB	C3_UNCERTAIN_SECONDARY_EXALLC	6.26754207653322	5.71043496207164	5.01450919500528	-10.3017795652585	-9.51463210491709	NA	0.204889807569392	0.240320112563023	0.46040203398419	1253.47173704662	1124.69634577324	0	1.67182220657801e-205	8.30019188156407e-125	1.26416706198275e-27	0.993442581839736	0.993250189229718	NA	168	35822	110	76	42	21	6	0	58	26	5	0	0	0	35394	35428	35462	35483	35498	35504	428	460	481	486	486	486
DEATH	40_50	UKBB	CARDIAC_ARRHYTM	3.45729596956625	-12.3076904749766	-12.3047126112893	-12.279619975727	-12.1911011758123	NA	0.508641042425351	1029.10811701471	1446.79472618581	2244.26693300111	2450.4335119586	0	1.06728622421454e-11	0.990457871282484	0.993214226119645	0.995634356074059	0.996030477369208	NA	190	34888	186	140	71	27	13	0	4	0	0	0	0	0	34409	34455	34524	34568	34582	34595	479	483	483	483	483	483
DEATH	40_50	UKBB	CD2_BENIGN	2.05435191658093	-13.457564694865	0.0826401857462829	1.7012789410119	-13.4278854498878	NA	0.385688860815561	684.974482978163	1.00281056354784	0.711348611549397	1735.4561879282	0	1.00151569745125e-07	0.984325120682117	0.934321820387311	0.0167739827016677	0.993826524888075	NA	1037	36217	1027	789	448	171	62	0	10	3	3	2	0	0	35414	35652	35993	36270	36379	36441	803	810	810	811	813	813
DEATH	40_50	UKBB	CD2_BENIGN_COLON	2.81855884879636	-11.1944664242241	-11.207927083884	-11.2106690352788	-11.2983121732076	NA	0.710729648782789	606.54720503474	824.480169493764	1403.4190509904	1453.40955854579	0	7.31729678967865e-05	0.985275037448208	0.989153945853688	0.993626476278734	0.993797578940695	NA	113	39223	111	85	43	15	8	0	2	0	0	0	0	0	38322	38348	38390	38418	38425	38433	901	903	903	903	903	903
DEATH	40_50	UKBB	CD2_BENIGN_COLON_EXALLC	3.34824342528105	-12.2994510539929	-12.3279016531643	-12.3444651505609	-12.5192841842057	NA	0.714534939120737	1432.59988841313	1965.60615236686	3282.09876820843	3495.91464010842	0	2.78724428943811e-06	0.993149921604073	0.994995855146764	0.996999043713032	0.997142687038769	NA	113	35219	111	85	43	15	8	0	2	0	0	0	0	0	34802	34828	34870	34898	34905	34913	417	419	419	419	419	419
DEATH	40_50	UKBB	CD2_BENIGN_COLORECANI	2.59244859851914	-12.1994532869722	-12.2132953740344	-12.2375319996696	-12.2632890971969	NA	0.710721593217286	904.721519583009	1248.71490406047	2047.22087831279	2264.61384593731	0	0.00026467157482057	0.989241484530036	0.992196261597995	0.995230568523508	0.995679333484701	NA	138	39180	136	103	51	19	9	0	2	0	0	0	0	0	38284	38317	38369	38401	38411	38420	896	898	898	898	898	898
DEATH	40_50	UKBB	CD2_BENIGN_COLORECANI_EXALLC	3.12740389711969	-12.2571348017246	-12.2902937783878	-12.3517357587772	-12.4036771493655	NA	0.714395693806148	1261.23338190954	1752.70305016168	2838.02249815097	3227.78694862068	0	1.19943006605881e-05	0.992245983324169	0.994405124536252	0.996527431281954	0.996933912214506	NA	138	35205	136	103	51	19	9	0	2	0	0	0	0	0	34791	34824	34876	34908	34918	34927	414	416	416	416	416	416
DEATH	40_50	UKBB	CD2_BENIGN_EXALLC	2.79848145265069	-12.9023392767588	0.883660912075373	2.50546450035578	-12.8850415255711	NA	0.393348007474696	765.002722263966	1.00575376243358	0.715869102418718	2011.18166926751	0	1.12304668028148e-12	0.986543722036523	0.379615145358639	0.000465446801082604	0.994888226396654	NA	1037	32987	1027	789	448	171	62	0	10	3	3	2	0	0	32600	32838	33179	33456	33565	33627	387	394	394	395	397	397
DEATH	40_50	UKBB	CD2_BENIGN_LEIOMYOMA_UTERI	1.73197372228333	0.505784809866926	1.05480318588087	2.02349354786147	-10.5198411648471	NA	0.71609291509403	1.00542177187958	1.00600800232898	1.00616705474937	701.575871936659	0	0.0155784847596773	0.61492395318328	0.294406564982125	0.0443158414897122	0.988036498032136	NA	450	20411	445	346	185	66	22	0	5	3	2	1	0	0	20040	20139	20300	20419	20463	20485	371	373	374	375	376	376
DEATH	40_50	UKBB	CD2_BENIGN_LEIOMYOMA_UTERI_EXALLC	2.85983090898601	1.63602750444378	2.18104528268789	3.12765465661246	-11.162661054137	NA	0.737585064102906	1.01879072629422	1.02060256772686	1.02033243925185	1673.97487770162	0	0.000105626596455245	0.108306350352102	0.0325965894049881	0.00217430643571393	0.994679460830614	NA	450	18000	445	346	185	66	22	0	5	3	2	1	0	0	17891	17990	18151	18270	18314	18336	109	111	112	113	114	114
DEATH	40_50	UKBB	CD2_BENIGN_LIPOMATOUS	1.99941221377228	-11.2442719712124	-11.2356047923976	3.01960327010143	-11.165925714899	NA	1.00294079827185	575.661030953332	714.754029861337	1.00276895423467	1534.54110745555	0	0.0462012994051358	0.984416071156327	0.987458138000578	0.00260161510004336	0.994194328796132	NA	128	38977	126	96	56	19	7	0	2	1	1	1	0	0	38057	38087	38127	38164	38176	38183	920	921	921	921	922	922
DEATH	40_50	UKBB	CD2_BENIGN_LIPOMATOUS_EXALLC	2.57540209326263	-11.5365576942378	-11.5275665276444	3.64831707440063	-11.3225993324327	NA	1.0063133050424	889.999066665064	1119.69987550864	1.00618670450043	2415.34554969796	0	0.0104899843663647	0.989657760500321	0.991785740911169	0.000287973725268259	0.996259709461082	NA	128	34878	126	96	56	19	7	0	2	1	1	1	0	0	34457	34487	34527	34564	34576	34583	421	422	422	422	423	423
DEATH	40_50	UKBB	CD2_BENIGN_MELANOCYTIC	2.16585196907488	-11.4630530651048	-11.4307333997466	-11.4189263748403	-11.3343559234244	NA	1.00274354880446	715.838657237891	868.166901003755	1377.03517476274	1378.52175317018	0	0.0307783904032061	0.987223654257151	0.989494943679563	0.993383697957991	0.993439780196894	NA	118	38965	117	89	55	22	12	0	1	0	0	0	0	0	38043	38071	38105	38138	38148	38160	922	923	923	923	923	923
DEATH	40_50	UKBB	CD2_BENIGN_MELANOCYTIC_EXALLC	2.87256451063929	-11.9586073841753	-11.843078900251	-11.8929891843734	-11.3641524961443	NA	1.0059649140063	1332.87795632331	1576.62368101703	2620.50751421987	2359.36878702629	0	0.004296485917684	0.992841459981345	0.994006609784405	0.996378869426965	0.996156918403958	NA	118	34960	117	89	55	22	12	0	1	0	0	0	0	0	34536	34564	34598	34631	34641	34653	424	425	425	425	425	425
DEATH	40_50	UKBB	CD2_INSITU	-12.0173192179642	-12.0076612926833	2.21230112117231	-11.9776091333013	3.27052362121595	NA	1153.02388534278	873.671842083705	1.00292495550488	1565.61087348777	1.0032878630276	0	0.991684248698701	0.989034296999409	0.0273945663675882	0.993895893072396	0.00111488511991587	NA	146	38676	144	113	60	31	11	0	2	2	2	1	1	0	37781	37812	37865	37894	37914	37925	895	895	895	896	896	897
DEATH	40_50	UKBB	CD2_INSITU_EXALLC	-11.871437007945	-11.8815410881361	3.19548830607111	-11.8189871506506	4.31092352399554	NA	1643.23515342898	1275.62923518421	1.00708506343168	2323.79955793741	1.00835951155947	0	0.994235789144745	0.992568404001654	0.00150868706189806	0.99594192765763	1.90978589573911e-05	NA	146	34857	144	113	60	31	11	0	2	2	2	1	1	0	34432	34463	34516	34545	34565	34576	425	425	425	426	426	427
DEATH	40_50	UKBB	CD2_NEOPLASM	3.25285854482731	3.13411240855792	2.1838266173784	2.59248205212102	1.89476885097402	NA	0.251665002755197	0.219168203624194	0.420613400165619	0.510927479636082	1.00543275599836	0	3.23814658367465e-38	2.1870777303927e-46	2.08042104375361e-07	3.8939467887164e-07	0.0594932321835717	NA	1662	34094	1606	1212	677	280	87	0	56	37	11	5	1	0	33707	34101	34636	35033	35226	35313	387	406	432	438	442	443
DEATH	40_50	UKBB	CHOLELITH_BROAD	1.11173278600506	1.21989497895541	1.73814729573897	1.80775049287918	2.58301210380259	NA	1.00291463287167	0.710604363912095	0.710862985547039	1.00295520771921	1.00301322268647	0	0.267645114756843	0.0860338799133691	0.0144802827741988	0.0714787289928638	0.0100166991917527	NA	393	37950	386	308	173	75	22	0	7	6	4	2	1	0	37143	37221	37356	37454	37507	37529	807	808	810	812	813	814
DEATH	40_50	UKBB	COLITNONINFNAS	3.5503109435336	2.83044006255353	-12.3459205526115	-12.327703758673	-12.221092337885	NA	0.325793518168383	0.340730044792754	807.495230696324	1046.91701190928	1494.86489978356	0	1.18563208190757e-27	9.81626727140546e-17	0.98780149373085	0.990604931349808	0.993477061188777	NA	365	37881	346	287	177	91	25	0	19	9	0	0	0	0	37077	37136	37246	37332	37398	37423	804	814	823	823	823	823
DEATH	40_50	UKBB	COPD_ASTHMA_INFECTIONS	2.73006030516691	1.79178712705492	0.80185522567243	1.08019724854621	1.00902067666332	NA	0.258142121677844	0.300264034868578	0.583520274946524	0.712604769797239	1.00376717152202	0	3.85856501115923e-26	2.41105623992934e-09	0.169389353699191	0.12955895092042	0.314784288805402	NA	1469	30575	1434	1185	736	337	112	0	35	18	6	3	1	0	30081	30330	30779	31178	31403	31515	494	511	523	526	528	529
DEATH	40_50	UKBB	COPD_ASTHMA_PNEUMONIA_SEPSIS	4.79127277370219	2.80302817234299	-11.7247936789047	2.86797724891696	-11.6027274975975	NA	0.252765481592992	0.50705371051228	983.591521010105	1.00488876522675	2066.36089959342	0	3.98453628326203e-80	3.23773718735523e-08	0.990489130794342	0.00431691893826969	0.995519858854999	NA	189	29561	166	124	63	26	8	0	23	5	1	1	0	0	29065	29107	29168	29205	29223	29231	496	514	518	518	519	519
DEATH	40_50	UKBB	COPD_COMORB	3.42725235710413	1.92603869470987	1.90303694545737	0.547644846466571	-12.1810641238622	NA	0.216675526309689	0.309781958185963	0.395076699135551	1.00696189204317	826.425574028823	0	2.35887012035383e-56	5.05456464292758e-10	1.45820516855988e-06	0.586538806177636	0.988240040723454	NA	2411	28703	2360	1852	1040	517	152	0	51	20	8	1	0	0	28432	28940	29752	30275	30640	30792	271	302	314	321	322	322
DEATH	40_50	UKBB	COPD_CVDMETABOCOMORB	3.5240735079218	1.49839401111483	2.19283485482877	1.88791459485424	2.41131628951991	NA	0.302783393717038	0.587848437143773	0.588844139864727	1.00663138828988	1.00661763635414	0	2.61285077455007e-31	0.0108048982583104	0.000196118275343423	0.0607270517528951	0.0165993451128623	NA	745	26146	724	552	270	115	40	0	21	8	5	2	1	0	25846	26018	26300	26455	26530	26570	300	313	316	319	320	321
DEATH	40_50	UKBB	COPD_EXCL	3.36895750521209	1.91545227324143	-0.0501006539197449	0.585632821073138	1.27325990680549	NA	0.223371967121259	0.320011385572724	1.006063817403	1.00669754052566	1.00597592385465	0	2.11840843028954e-51	2.15626219250547e-09	0.96028281556352	0.560744103463832	0.205621868371379	NA	1557	23193	1516	1236	743	350	106	0	41	14	3	2	1	0	22894	23174	23667	24060	24304	24410	299	326	337	338	339	340
DEATH	40_50	UKBB	COX_ARTHROSIS	2.07026740262983	-11.5670902494306	-11.5318813896767	-11.4625097662872	-11.3101060649155	NA	1.0028758150326	732.832707245155	1015.38817380911	1682.40750757676	3344.03505025805	0	0.0389863655801043	0.987406648988811	0.990938527196274	0.994563927720541	0.99730142128598	NA	111	35422	110	80	38	13	2	0	1	0	0	0	0	0	34629	34659	34701	34726	34737	34739	793	794	794	794	794	794
DEATH	40_50	UKBB	C_PSOR_ARTHR_COMORB	3.02392478854492	0.334665942073771	1.04868496370349	1.83380907241939	2.80528640333589	NA	0.349198923779777	1.00468119003697	1.00509749272745	1.00546417962894	1.00577716507361	0	4.73401302547664e-18	0.739053812452075	0.296778623886573	0.0681757709053473	0.00528428471933206	NA	550	24967	537	400	190	79	20	0	13	4	3	2	1	0	24621	24758	24968	25079	25138	25158	346	355	356	357	358	359
DEATH	40_50	UKBB	D3_ANAEMIA	5.49578916178813	4.83388281267033	3.66555560927105	3.30475694619698	-11.7524350888271	NA	0.343437346963312	0.352173477756165	0.624744900762755	1.02997037270913	2566.53926205499	0	1.2313072343817e-57	7.10835680872162e-43	4.42992181519933e-09	0.00133385614459317	0.996346421082295	NA	671	19725	634	496	289	128	41	0	37	19	4	1	0	0	19682	19820	20027	20188	20275	20316	43	61	76	79	80	80
DEATH	40_50	UKBB	D3_ANAEMIANAS	4.1089969559407	3.1764203942003	1.61360648952319	-10.6404779625388	-10.6450229420008	NA	0.288974907091429	0.361499815126926	1.0031561939681	633.009503446554	864.958469792741	0	6.96274711815497e-46	1.53903795400738e-18	0.107719226103096	0.986588711151513	0.990180701906829	NA	299	38309	277	211	122	57	17	0	22	9	1	0	0	0	37580	37646	37735	37800	37840	37857	729	742	750	751	751	751
DEATH	40_50	UKBB	D3_ANAEMIA_IRONDEF	1.76229694320322	1.92514183820007	1.68981396940489	-11.379380032202	-11.3740460585192	NA	0.711215504787013	0.504930093562423	0.710764741317824	726.133416617689	1003.5203531988	0	0.0132170656079446	0.000137462570874097	0.0174323849267256	0.987496705406669	0.990956853625412	NA	400	37887	392	306	178	76	24	0	8	6	2	0	0	0	37057	37143	37271	37373	37425	37449	830	832	836	838	838	838
DEATH	40_50	UKBB	D3_ANAEMIA_IRONDEF_NAS	1.76229694320322	1.92514183820007	1.68981396940489	-11.379380032202	-11.3740460585192	NA	0.711215504787013	0.504930093562423	0.710764741317824	726.133416617689	1003.5203531988	0	0.0132170656079446	0.000137462570874097	0.0174323849267256	0.987496705406669	0.990956853625412	NA	400	37887	392	306	178	76	24	0	8	6	2	0	0	0	37057	37143	37271	37373	37425	37449	830	832	836	838	838	838
DEATH	40_50	UKBB	D3_APLASTICANDOTHANAEMIA	4.20408127888882	3.21974795503273	2.10234721592363	-11.6487509404475	-11.5959913520369	NA	0.255588754804458	0.325270333814821	0.711429182576289	928.794645979874	1187.35826233246	0	8.58066546169192e-61	4.21792348938406e-23	0.00312563677981813	0.989993358691097	0.992207814874239	NA	362	38348	333	259	152	75	25	0	29	12	2	0	0	0	37617	37691	37798	37875	37925	37950	731	748	758	760	760	760
DEATH	40_50	UKBB	D3_BLOODOTHER	5.04274409060072	4.00944160117357	3.13020571323404	-9.81967937374866	-9.7864440933957	NA	0.268833102243876	0.36058273140825	0.710815530911563	700.459474142841	927.889664922549	0	1.6686711884356e-78	1.01017713190033e-28	1.06428810522432e-05	0.988814893328129	0.991584874605853	NA	126	39101	101	74	43	16	5	0	25	10	2	0	0	0	38299	38326	38357	38384	38395	38400	802	817	825	827	827	827
DEATH	40_50	UKBB	D3_BLOOD_IMMUN	4.13613626066876	3.07652686845298	2.01285111982893	1.40126887053515	-10.7433855654093	NA	0.199896374392082	0.249494320311609	0.506757197993939	1.00364921798842	582.190918549644	0	4.13998259122903e-95	6.16384679278968e-35	7.12649115463312e-05	0.162662125986586	0.985277175018183	NA	817	36473	763	599	352	150	47	0	54	23	5	1	0	0	35898	36062	36309	36511	36614	36661	575	606	624	628	629	629
DEATH	40_50	UKBB	D3_NUTRIANAEMIA	1.68513728027018	2.25695904512596	1.63386186068099	1.7707586794649	-10.4466399798642	NA	0.711171731453216	0.414207908049929	0.710755140147308	1.00290093248858	601.157003849108	0	0.0178110807357497	5.06949735718378e-08	0.0215180617799489	0.0774568210154802	0.986135413532073	NA	428	37953	417	325	186	77	26	0	11	9	3	1	0	0	37123	37215	37354	37463	37514	37540	830	832	838	840	841	841
DEATH	40_50	UKBB	D3_OTHERANAEMIA	3.90285018013559	3.03755276663538	1.42283711241282	-11.6774972166054	-11.6121995571313	NA	0.299853239375781	0.361713600518077	1.00308485688931	959.055292618836	1232.79842922528	0	9.94062809959115e-39	4.55410838911376e-17	0.156056111550568	0.990285164379315	0.992484531520254	NA	343	38321	322	250	148	71	23	0	21	9	1	0	0	0	37591	37663	37765	37842	37890	37913	730	742	750	751	751	751
DEATH	40_50	UKBB	DIABETES_FG	2.92697591613985	1.97719195126655	1.28795256425383	-12.1686821444341	-12.1694274148766	NA	0.311440882351845	0.384756772799012	0.711160337778925	914.270479100665	1293.91517519577	0	5.55176280558707e-21	2.76483779998355e-07	0.0701318859333832	0.989380695126924	0.992495910638193	NA	665	37537	645	489	263	107	33	0	20	9	2	0	0	0	36864	37020	37246	37402	37476	37509	673	684	691	693	693	693
DEATH	40_50	UKBB	DM_COMORB	3.25958611503894	1.24931362275015	-11.2751294093558	2.22064463635674	2.86653949816237	NA	0.342631354804299	0.710825392152213	548.049076335828	1.00287820911257	1.00354851920443	0	1.84546219243505e-21	0.0788235191663647	0.983586110287606	0.0268101079242674	0.00428470235414582	NA	365	38280	352	265	119	47	15	0	13	4	2	2	1	0	37570	37657	37803	37875	37907	37922	710	719	721	721	722	723
DEATH	40_50	UKBB	DM_COMORB_EXMORE	3.34893274018985	1.34123126352679	-11.3290918626559	2.31546381885267	2.97068977971604	NA	0.344169524762138	0.711485819898436	590.560799286414	1.0034072923603	1.00424736958744	0	2.23548003222435e-22	0.0594145652259746	0.984694627379579	0.0210213306601009	0.00309516054316438	NA	365	35313	352	265	119	47	15	0	13	4	2	2	1	0	34735	34822	34968	35040	35072	35087	578	587	589	589	590	591
DEATH	40_50	UKBB	DM_IBD	2.63610472303234	1.93355833983642	2.60944750703649	-12.1900228927712	-12.1397719156133	NA	0.513025707368696	0.58806619706227	0.589530109156266	1480.30708543247	1969.34773498316	0	2.77163947403128e-07	0.00100903860543331	9.58553556686538e-06	0.993429659809621	0.995081582055352	NA	359	20138	349	255	126	52	18	0	10	6	3	0	0	0	19880	19974	20103	20177	20211	20229	258	262	265	268	268	268
DEATH	40_50	UKBB	DM_OTHER_WIDE	3.51665690402688	2.39495414292496	-12.3798513241663	2.03958566558639	-12.3038502233653	NA	0.311609840187331	0.414517057457699	837.759217663423	1.00312723658897	1871.45465564169	0	1.54849174604948e-29	7.57298291662651e-09	0.988209819072174	0.0420295658778785	0.994754357857018	NA	380	36650	362	282	162	61	18	0	18	7	1	1	0	0	35978	36058	36178	36279	36322	36340	672	683	689	689	690	690
DEATH	40_50	UKBB	E4_DIABETES	2.597035478446	1.19170756993299	2.25434120588128	-11.1935647984748	-11.1561739300714	NA	0.453531464709461	0.710534509747712	0.581941528676285	741.175050891955	1004.44729127485	0	1.02673644485093e-08	0.0935036293644516	0.000107139179968891	0.987950440285345	0.991138254834457	NA	372	38537	362	267	132	55	18	0	10	5	3	0	0	0	37753	37848	37983	38060	38097	38115	784	789	791	794	794	794
DEATH	40_50	UKBB	E4_DM2	2.44360942789238	1.6700141651208	2.30357710454929	-11.1965605941948	-11.1729628976148	NA	0.505673694179558	0.581569811063176	0.581971974703736	750.656279500734	1039.38832813813	0	1.34907775241397e-06	0.00408447772257177	7.55082223221398e-05	0.988099438006832	0.991423260518944	NA	350	38496	340	250	127	54	17	0	10	6	3	0	0	0	37713	37803	37926	37999	38036	38053	783	787	790	793	793	793
DEATH	40_50	UKBB	E4_DM2NOCOMP	2.77838089286586	1.37416558307226	2.41984817917319	-11.1804120828875	-11.1762504331293	NA	0.453492639226298	0.710638597972671	0.581980890577757	830.54112775458	1147.30401400178	0	8.97607621994395e-10	0.0531493787973959	3.21114508107144e-05	0.989259521934202	0.992227677643736	NA	313	38511	303	225	112	44	14	0	10	5	3	0	0	0	37727	37805	37918	37986	38016	38030	784	789	791	794	794	794
DEATH	40_50	UKBB	E4_DM2_STRICT	2.3323795698831	1.8279935743128	2.06980989620347	-11.2076969467191	-11.1732922117625	NA	0.58226458017359	0.581676711824348	0.710933883296213	875.562488303194	1190.11913729859	0	6.18330364723102e-05	0.0016743843494878	0.00359817941284611	0.989786903537682	0.992509265578881	NA	292	38699	284	212	105	40	13	0	8	5	2	0	0	0	37908	37980	38087	38152	38179	38192	791	794	797	799	799	799
DEATH	40_50	UKBB	E4_ENDONUTRMET	3.19125354337072	2.04609741492607	1.15899462332853	1.92371850730686	-12.1432863124615	NA	0.222881059203007	0.289465983620257	0.58373617649207	0.584304290759054	986.94449171878	0	1.68451509881166e-46	1.56589638894432e-12	0.0470914511672451	0.000993633899385287	0.990183139689644	NA	1474	34804	1431	1112	592	255	74	0	43	19	6	3	0	0	34381	34700	35220	35557	35738	35812	423	447	460	463	466	466
DEATH	40_50	UKBB	E4_HYPERCHOL	2.29394673826954	-12.8736143758183	1.98118456696491	2.12355301464321	-12.7070496304926	NA	0.583568682015241	878.658665710257	0.711798026050372	1.00389616288509	2898.3795479884	0	8.46305159919819e-05	0.988310260774564	0.0053800376714726	0.0344034140541551	0.996501932867653	NA	360	37238	354	266	137	53	12	0	6	3	3	1	0	0	36693	36781	36910	36994	37035	37047	545	548	548	550	551	551
DEATH	40_50	UKBB	E4_HYTHYNAS	2.57145276041097	1.6113995187618	-10.9944189867826	2.35986425943598	-11.0564234477168	NA	0.582441046472926	0.710606861103052	501.068941059048	1.00275689422374	994.195268327177	0	1.01029601203908e-05	0.023351245474213	0.982494278537236	0.0186037991165601	0.991126926458973	NA	273	38246	267	211	117	44	17	0	6	3	1	1	0	0	37370	37426	37520	37593	37620	37637	876	879	881	881	882	882
DEATH	40_50	UKBB	E4_HYTHY_AI_STRICT	2.71964045857807	1.75701880012006	-11.9749736271252	2.5421919693957	-12.042562448257	NA	0.583441305491055	0.711308950467057	888.542650628881	1.00332877513832	1750.2353143197	0	3.14099254741235e-06	0.013506755687626	0.989247159564234	0.0112846743903082	0.994510167428728	NA	263	35376	257	205	113	42	17	0	6	3	1	1	0	0	34671	34723	34815	34886	34911	34928	705	708	710	710	711	711
DEATH	40_50	UKBB	E4_LIPOPROT	2.22389229414071	-12.7990579725774	1.88268963252334	2.01736009647743	-12.6849099655446	NA	0.583580320388571	818.935247537791	0.711784236637697	1.00387736845275	2739.5172429883	0	0.000138532772997677	0.987530448770809	0.00816840230106474	0.0444769033950916	0.996305532415793	NA	387	37403	381	286	150	59	13	0	6	3	3	1	0	0	36858	36953	37089	37180	37226	37239	545	548	548	550	551	551
DEATH	40_50	UKBB	E4_METABOLIA	4.01008274235301	2.56588283972806	1.93782268708434	1.68277564098627	-10.6439832312229	NA	0.212635739264896	0.325275268940938	0.582668799929429	1.00354645656833	771.259848132418	0	2.48187003622041e-79	3.06225538277823e-15	0.000881745070347032	0.0935759563655768	0.98898892464543	NA	608	38252	568	429	228	90	24	0	40	14	4	1	0	0	37703	37842	38043	38181	38247	38271	549	575	585	588	589	589
DEATH	40_50	UKBB	E4_NUTRIDEF	1.71438740486021	1.19136128616447	1.77918269878186	1.26201957342605	-10.4565115392406	NA	0.50554347553301	0.504697593455425	0.505175005691102	1.00288571550073	544.966497126216	0	0.000695931413948838	0.0182481134573136	0.000428443831849225	0.208251388967686	0.984691577811925	NA	781	37845	768	584	299	116	31	0	13	9	5	1	0	0	37086	37270	37555	37738	37823	37854	759	763	767	771	772	772
DEATH	40_50	UKBB	E4_OBESITY	1.55157114729613	0.628157220037384	1.21287191608958	1.36472513775721	-11.0477419372955	NA	0.582018083021582	0.710313803960499	0.710635068280033	1.002790000934	730.579174311893	0	0.00767946390577577	0.376513985069862	0.0878697034508598	0.173536397516397	0.987934932865819	NA	666	38004	658	498	256	101	30	0	8	5	3	1	0	0	37210	37370	37612	37767	37838	37868	794	797	799	801	802	802
DEATH	40_50	UKBB	E4_OBESITYNAS	1.94075203174502	1.09304999759934	0.97964981310041	1.90682294231956	-10.4514008864024	NA	0.582161635581874	0.71033014032156	1.00254653174719	1.00277743347683	758.929715432312	0	0.000856991478814251	0.123855200325524	0.32848923431605	0.0572311172426458	0.989012490002799	NA	449	37974	442	319	164	60	16	0	7	4	2	1	0	0	37182	37305	37460	37564	37608	37624	792	795	797	798	799	799
DEATH	40_50	UKBB	E4_OBESITY_HYPER	1.5496513880748	0.625030187070469	1.21033196333869	1.35556833048179	-11.0461392826102	NA	0.582017370199245	0.710313340692016	0.710634347926979	1.00279414036131	730.00044450566	0	0.0077550635767748	0.378894051809082	0.0885360324645428	0.176442108535167	0.987927120138934	NA	668	38005	660	500	257	102	30	0	8	5	3	1	0	0	37211	37371	37614	37769	37841	37871	794	797	799	801	802	802
DEATH	40_50	UKBB	E4_PCOS_CONCORTIUM	-14.0184294281509	-14.0180788510956	-14.0190181323081	-14.0185264756794	-14.0130949078213	NA	2268.90335961941	1739.61329458146	2097.67300382613	2773.57655099826	4006.57955100234	0	0.995070298081535	0.993570589694927	0.994667674685301	0.995967258155022	0.997209387923408	NA	304	20539	304	241	147	74	21	0	0	0	0	0	0	0	20153	20216	20310	20383	20436	20457	386	386	386	386	386	386
DEATH	40_50	UKBB	E4_PCOS_CONSORTIUM_EXCLUSIONS	2.97246445213797	1.86200100790232	1.69807890962258	2.60169361147791	-9.93158916598287	NA	0.387132898307885	0.506190838294694	0.71183274821629	0.712038979617062	494.041321983014	0	1.61402474153999e-14	0.000234649649016477	0.0170557993433661	0.000258323108971273	0.983961406438331	NA	513	37866	498	388	212	81	27	0	15	8	4	2	0	0	37031	37141	37317	37448	37502	37529	835	842	846	848	850	850
DEATH	40_50	UKBB	E4_THYROID	2.00802929096286	1.43633415738736	-11.3405652437608	2.0342987900059	-11.3785727268013	NA	0.711224853622873	0.710613371935502	535.290505055055	1.00283256341989	1086.62690554692	0	0.00475262010497709	0.0432528905568091	0.983097430282167	0.0425038616984373	0.991645134551772	NA	325	38371	320	256	147	60	20	0	5	3	1	1	0	0	37495	37559	37668	37755	37795	37815	876	878	880	880	881	881
DEATH	40_50	UKBB	E4_THYROID_CTRL_EXCLUSION	2.29748283891256	1.60506129286917	-12.6227732762428	2.28946203292245	-12.5458842357077	NA	0.415741224565488	0.453151335980263	705.154578422803	0.582899571225777	1356.23904140764	0	3.27179718146115e-08	0.000397107929850856	0.985718056201065	8.57575773406159e-05	0.992619277085359	NA	735	35967	721	564	314	142	45	0	14	8	3	3	0	0	35261	35418	35668	35840	35937	35982	706	712	717	717	720	720
DEATH	40_50	UKBB	E4_VIT_DEF	2.18983761937913	3.04292780625075	-11.0733340055378	-11.013622239468	-10.955522093941	NA	1.00306297180453	0.505228071214679	787.251884447924	1239.68005484487	2961.22043391726	0	0.0290247146555698	1.71340981823897e-09	0.988777478866453	0.992911490743272	0.997048101555282	NA	124	35976	119	93	47	17	2	0	5	4	0	0	0	0	35219	35245	35291	35321	35336	35338	757	758	762	762	762	762
DEATH	40_50	UKBB	F5_ADO	2.67442195173746	0.864921585537	0.608507285630238	1.18549808474336	-11.1119583107899	NA	0.386069551891256	0.710916410053351	1.00277104316301	1.00310089728442	690.82606210357	0	4.28929919581141e-12	0.22374536927428	0.543966560599557	0.23727183567078	0.987166555865494	NA	580	35186	569	456	264	132	38	0	11	4	2	1	0	0	34475	34588	34780	34912	35006	35044	711	718	720	721	722	722
DEATH	40_50	UKBB	F5_ALCOHOL	2.23386000661798	1.10360377320207	2.25471007236948	2.15860600014037	-10.2139596373367	NA	0.71159111630571	1.00268281747308	0.711059133387921	1.00336863368264	602.155575151839	0	0.00169382828436733	0.271048611408222	0.00151958129477479	0.0314478857187003	0.986466670320565	NA	226	36953	220	164	97	48	19	0	6	4	3	1	0	0	36239	36295	36362	36411	36440	36459	714	716	717	719	720	720
DEATH	40_50	UKBB	F5_ALLANXIOUS	3.44294385149793	0.673061303237679	1.2980986794212	2.04258039143554	-9.13809745435662	NA	0.324939718790595	1.00246224974999	1.0026207676637	1.00306354405714	483.179344885232	0	3.12202547723255e-26	0.501960567943499	0.195421822250475	0.0417160283468916	0.984910960444238	NA	361	38461	348	258	128	54	11	0	13	3	2	1	0	0	37662	37752	37882	37956	37999	38010	799	809	810	811	812	812
DEATH	40_50	UKBB	F5_ANXIETY	3.4899800403988	-12.214147241078	1.57972188531891	2.3986930360579	-12.1311936301938	NA	0.361641273384255	720.505983770535	1.00268163525238	1.00313049531817	2538.56640388521	0	4.89681969952626e-22	0.986474764989465	0.115141775671145	0.0167930647860612	0.996187117561029	NA	278	38344	268	195	97	38	8	0	10	2	2	1	0	0	37545	37618	37716	37775	37805	37813	799	807	807	808	809	809
DEATH	40_50	UKBB	F5_DEPRESSIO	2.68967410380613	0.866974330025097	0.616992218716459	1.17711537053633	-11.1117538671173	NA	0.386110471568493	0.710910022485528	1.00277140460378	1.00310925333091	690.367530144326	0	3.25907844065275e-12	0.222644040766258	0.538365195021147	0.240608677020066	0.987158269069369	NA	572	35120	561	454	262	133	38	0	11	4	2	1	0	0	34410	34517	34709	34838	34933	34971	710	717	719	720	721	721
DEATH	40_50	UKBB	F5_MOOD	2.65242430865789	0.840638611097631	0.578490861320694	1.14069395450071	-11.1149715100207	NA	0.38609764253219	0.710915885152017	1.00276394247418	1.00308961171105	673.229535954445	0	6.42794603066934e-12	0.237018200022973	0.564009474412142	0.25546283354899	0.986827581361944	NA	595	35131	584	469	273	138	40	0	11	4	2	1	0	0	34421	34536	34732	34867	34965	35005	710	717	719	720	721	721
DEATH	40_50	UKBB	F5_NEUROTIC	3.25332931142774	0.489934903695339	1.04721344693205	1.7503402758911	2.8644351962891	NA	0.324818056368435	1.00243019633967	1.00263505966401	1.00301709581781	1.00276123659121	0	1.29839395946957e-23	0.625020716913477	0.296272047927897	0.0809717769223122	0.00428275792310395	NA	439	38552	425	316	166	72	16	0	14	4	3	2	1	0	37753	37862	38012	38106	38162	38178	799	809	810	811	812	813
DEATH	40_50	UKBB	F5_PSYCH	3.12705327954596	1.16265953813463	1.47842668183206	1.42756503194207	-12.1282999046095	NA	0.23617503651018	0.45513173956678	0.507535331054953	0.712892563683755	920.189903165934	0	5.12711778556127e-40	0.0106323310483425	0.00358028220630315	0.0452313337957954	0.989484015159352	NA	1355	33553	1323	1036	568	266	77	0	32	11	6	2	0	0	33051	33338	33806	34108	34297	34374	502	523	528	532	534	534
DEATH	40_50	UKBB	F5_PSYCH_INCLAVO	3.12705327954596	1.16265953813463	1.47842668183206	1.42756503194207	-12.1282999046095	NA	0.23617503651018	0.45513173956678	0.507535331054953	0.712892563683755	920.189903165934	0	5.12711778556127e-40	0.0106323310483425	0.00358028220630315	0.0452313337957954	0.989484015159352	NA	1355	33553	1323	1036	568	266	77	0	32	11	6	2	0	0	33051	33338	33806	34108	34297	34374	502	523	528	532	534	534
DEATH	40_50	UKBB	F5_SUBSNOALCO	2.49713344830551	1.62414586342872	2.1048325197811	-11.1831244986917	-11.1645712573857	NA	0.386330844947685	0.453401021279606	0.506073315703319	585.707238994515	1177.28777870135	0	1.02161508917794e-10	0.000340791269904708	3.19440469582482e-05	0.984766621158816	0.992433536068094	NA	664	38026	648	496	232	90	14	0	16	9	4	0	0	0	37314	37466	37730	37872	37948	37962	712	719	724	728	728	728
DEATH	40_50	UKBB	F5_SUBSTANCE	2.54743194354955	1.22053312857025	1.82391826109849	1.19103838146299	-10.1819345286282	NA	0.342455560110209	0.505319977078004	0.505693389475781	1.00320960065524	484.775116963993	0	1.01663486840566e-13	0.0157193679916753	0.000310035745740889	0.235137756751072	0.983242928925731	NA	803	38218	785	598	306	128	30	0	18	9	5	1	0	0	37504	37691	37983	38161	38259	38289	714	723	727	731	732	732
DEATH	40_50	UKBB	F5_TOBAC	2.50894137922563	1.63762904031751	2.11379044839898	-11.1779306056847	-11.1643249787857	NA	0.386329966618984	0.453411478795888	0.506112387258018	598.97626549648	1177.42413445175	0	8.34222664418726e-11	0.000304085613397805	2.95997740275057e-05	0.985110961616014	0.992434579186684	NA	657	38032	641	489	229	86	14	0	16	9	4	0	0	0	37320	37472	37732	37875	37947	37961	712	719	724	728	728	728
DEATH	40_50	UKBB	FALLS	2.5241180751289	1.68188097570907	1.10926648804731	1.99949267633305	-10.0772062593787	NA	0.505317210896442	0.581335854140455	1.0024781442071	1.00280381157687	641.382157754595	0	5.88004191255742e-07	0.00381421769863801	0.268499625762987	0.0461627489131082	0.987464390148987	NA	341	38465	332	257	143	56	16	0	9	5	2	1	0	0	37677	37752	37866	37953	37993	38009	788	792	795	796	797	797
DEATH	40_50	UKBB	FG_CVD	3.19221728373253	1.81712274164175	-13.2247866671376	-13.2138900375794	1.60118655495204	NA	0.238172060096414	0.345019519090369	826.672001689346	1247.89177360254	1.00458252466619	0	5.8076947288434e-41	1.38879411249081e-07	0.987236288372268	0.99155138125927	0.110962343790038	NA	1293	31498	1262	965	508	208	72	0	31	10	1	1	1	0	31128	31425	31882	32182	32318	32390	370	391	400	400	400	401
DEATH	40_50	UKBB	FG_DISVEINLYMPH	2.82155874244516	2.58775928985228	-12.1209567162652	-12.1342447870638	-12.1585655014064	NA	0.586916105445475	0.509584988356803	1033.41839076157	1581.08216992522	2435.89100952488	0	1.52882077580013e-06	3.81087288300764e-07	0.990641832412199	0.993876579146215	0.996017436176555	NA	295	28175	288	227	123	51	14	0	7	4	0	0	0	0	27863	27924	28028	28100	28137	28151	312	315	319	319	319	319
DEATH	40_50	UKBB	FG_HYPERTENSION	2.21915074907835	1.43350553222318	-13.2227324265336	-13.208485053279	-13.2389868079468	NA	0.511653143403325	0.585738265918582	1220.31488693532	1857.08839838382	2510.94750038127	0	1.44298098125972e-05	0.0143911704224038	0.991354684168553	0.994325118044846	0.995793168024511	NA	749	30239	742	541	272	109	38	0	7	3	0	0	0	0	29932	30133	30402	30565	30636	30674	307	311	314	314	314	314
DEATH	40_50	UKBB	FG_OTH	4.52242660532547	3.70787279453775	-10.6790486921164	3.84947206136908	-10.5949363357057	NA	0.423197304912983	0.51011936604947	923.221168358415	1.00546437582934	1790.82472544425	0	1.17944551259011e-26	3.63131194035171e-13	0.990770945942345	0.000128899703833272	0.995279556569523	NA	113	28180	102	70	37	14	6	0	11	5	1	1	0	0	27875	27907	27940	27963	27971	27977	305	311	315	315	316	316
DEATH	40_50	UKBB	FG_OTHHEART	4.47706143267586	1.23976095866433	-11.5559905995579	2.84014885542854	-11.5407281227133	NA	0.270258003003893	1.00445195436759	827.468310104931	1.00495744256602	1776.87165871212	0	1.2296946949708e-61	0.217103777661432	0.988857522800639	0.00471128979538925	0.994817800146534	NA	279	28858	261	192	100	36	14	0	18	2	1	1	0	0	28524	28593	28685	28749	28771	28785	334	350	351	351	352	352
DEATH	40_50	UKBB	FIBRO_COMORB	2.91459213084123	0.850435014416815	0.568183767445608	1.19656370436676	-12.130946247409	NA	0.351853116456124	0.71511643203824	1.00592390494759	1.00648328063238	1178.96034259846	0	1.19558891628161e-16	0.234350767670224	0.572184146505183	0.234496330288547	0.991790288801918	NA	815	24058	802	659	396	193	59	0	13	4	2	1	0	0	23789	23932	24195	24398	24532	24591	269	278	280	281	282	282
DEATH	40_50	UKBB	G6_CARPTU	1.81396243590073	-11.422033497571	1.89227322176067	-11.3852918971198	-11.4431696457007	NA	1.00288361694119	556.065478089195	1.00270607466914	1018.91695157279	1528.22361250085	0	0.0704903637027195	0.98361195989624	0.0591379468740222	0.991084690878092	0.994025584350115	NA	181	36791	179	144	73	37	10	0	2	1	1	0	0	0	35955	35990	36061	36097	36124	36134	836	837	837	838	838	838
DEATH	40_50	UKBB	G6_EPIPAROX	2.16097638188626	1.11482753347714	0.432642592764741	1.09163943333122	-10.512914186084	NA	0.453491976866673	0.581689152835012	1.00258178149491	1.00294532897451	500.016845345908	0	1.88673814920154e-06	0.0552970516433983	0.666084148620673	0.276403717909076	0.983225617223567	NA	627	35772	617	488	287	134	37	0	10	5	2	1	0	0	35023	35152	35353	35506	35603	35640	749	754	757	758	759	759
DEATH	40_50	UKBB	G6_HEADACHE	-11.9530961909118	-11.9429125872818	-11.9562536523996	-11.9218598592435	-11.9690927291819	NA	1055.27750190158	821.554992943229	942.890662821292	1351.01928622075	2224.29512957731	0	0.99096257908091	0.988401592056422	0.989882756375424	0.992959282991508	0.995706546275869	NA	151	34790	151	119	79	34	8	0	0	0	0	0	0	0	34042	34074	34114	34159	34185	34193	748	748	748	748	748	748
DEATH	40_50	UKBB	G6_MIGRAINE	-11.8983054432874	1.19871708832323	-11.9192996086463	-11.9488174071663	-11.9557646641392	NA	895.362333031044	1.00282280119143	850.498322511591	1231.84249456759	1814.46828644787	0	0.989397370810494	0.231953095533245	0.988818421412432	0.99226067661325	0.994742674158424	NA	211	35045	210	162	98	43	12	0	1	1	0	0	0	0	34297	34345	34409	34464	34495	34507	748	748	749	749	749	749
DEATH	40_50	UKBB	G6_NERPLEX	1.51802211518117	0.618512921790026	0.466307870108175	1.33237517100648	-10.0565525173351	NA	0.582031547567566	0.710372843013703	1.00261710576907	1.00275195626416	452.424721141564	0	0.00910346369761012	0.383924677057592	0.641866520958459	0.183940827567905	0.98226598392429	NA	681	37552	674	507	270	106	28	0	7	4	2	1	0	0	36716	36883	37120	37284	37362	37390	836	839	841	842	843	843
DEATH	40_50	UKBB	G6_NEURO	2.92270513126079	1.53388748828916	-13.1231939662306	0.723166810884052	-13.1436653982072	NA	0.244448923051891	0.362474390652042	700.97286310363	1.00384861068803	1567.79356584446	0	6.01829064451579e-33	2.3191851411057e-05	0.985063355823837	0.47128226239277	0.99331097851306	NA	1320	33316	1292	1014	555	241	65	0	28	9	1	1	0	0	32759	33037	33496	33810	33986	34051	557	576	584	584	585	585
DEATH	40_50	UKBB	G6_OTHNEU	4.61113405702401	2.21516739016367	-11.4702094559716	-11.452421928038	-11.5408171142522	NA	0.298728444932526	0.710541739980112	881.459592563549	1258.74540850279	1712.59478776729	0	9.39222794237023e-54	0.00182345348515427	0.989617624184314	0.99274072063185	0.994623263968953	NA	148	39003	134	111	61	27	9	0	14	2	0	0	0	0	38186	38209	38259	38293	38311	38320	817	829	831	831	831	831
DEATH	40_50	UKBB	G6_ROOTPLEXOTHUNS	1.74021667292229	1.9728184494715	-11.5375326711616	-11.5494183878567	-11.5054880584923	NA	1.0027253370508	0.710391892238962	844.174377718695	1268.64126872206	1811.58856132582	0	0.0826546022771028	0.00548488850256411	0.989095460786808	0.992736342764878	0.994932629975391	NA	168	36776	165	122	59	24	7	0	3	2	0	0	0	0	35940	35983	36046	36081	36098	36105	836	837	839	839	839	839
DEATH	40_50	UKBB	G6_SLEEPAPNO	-11.5977036294035	1.41702706659977	1.92535082424451	-11.6022208393764	-11.5631935091276	NA	806.906946183854	1.00270826850857	1.00280279961892	1389.13473290305	2218.32405695063	0	0.988532370292028	0.157597002316445	0.0548617477296884	0.99333604938882	0.995840981048099	NA	149	35118	147	104	56	20	5	0	2	2	1	0	0	0	34370	34413	34461	34497	34512	34517	748	748	749	750	750	750
DEATH	40_50	UKBB	G6_SLEEPAPNO_INCLAVO	-11.6133247212697	1.35890579324139	1.86089086812788	-11.615574388466	-11.5713908676667	NA	791.131659808554	1.00235501744896	1.00241623321653	1347.942671382	2151.38590554849	0	0.98828796748597	0.175190480742587	0.0633958013412984	0.993124505243261	0.995708538583685	NA	149	39177	147	104	56	20	5	0	2	2	1	0	0	0	38287	38330	38378	38414	38429	38434	890	890	891	892	892	892
DEATH	40_50	UKBB	G6_SLEEPDISOTH	1.90502265524691	0.641031960445443	1.17947703465568	-11.525898727288	-11.5029064498798	NA	0.711174688534147	1.00248705121806	1.00261571163374	802.877155389091	1100.80395521048	0	0.00739088841504857	0.522535670142982	0.239435107012446	0.988546167097794	0.991662616771028	NA	300	35229	296	239	129	62	20	0	4	2	1	0	0	0	34481	34538	34648	34715	34757	34777	748	750	751	752	752	752
DEATH	40_50	UKBB	GOUT	-12.3438769714527	-12.3480353221161	-12.3330259069158	2.34842808652774	-12.3600371739657	NA	1114.75861882078	831.864896376497	1157.14082205071	1.00313999114856	2166.8371459255	0	0.991165094019389	0.988156796869575	0.991496156328232	0.0192281945694218	0.99544874455824	NA	160	37456	159	128	64	32	10	0	1	1	1	1	0	0	36617	36648	36712	36744	36766	36776	839	839	839	839	840	840
DEATH	40_50	UKBB	GOUT_COMORB	2.7038491016768	1.2565007052859	1.49495132034588	-12.1457027164704	-12.1597312698529	NA	0.371530527675927	0.587041694594495	0.715905115167433	977.683157043857	1340.67238959332	0	3.39821043690779e-13	0.0323229136448826	0.0367800166200976	0.990088180051998	0.992763385819573	NA	890	25420	877	641	325	133	46	0	13	5	2	0	0	0	25147	25383	25699	25891	25978	26024	273	281	284	286	286	286
DEATH	40_50	UKBB	H7_CHOROIDRETINA	2.56857548695212	1.42615430434253	-11.2442950485296	-11.2526999699954	-11.2793153037355	NA	0.710918853511877	1.00231695773364	745.439723050643	1264.22822605482	1577.07412405509	0	0.000302632542331251	0.154777438690789	0.987965077617871	0.99289824666306	0.994293537205183	NA	147	38933	144	103	53	18	7	0	3	1	0	0	0	0	38052	38093	38143	38178	38189	38196	881	883	884	884	884	884
DEATH	40_50	UKBB	H7_CONJUNCTIVA	-12.983240044601	-12.9832317034593	-13.0061085122342	1.39425935979694	-12.9865830995968	NA	1287.53487714571	958.258382260696	1132.12070079239	1.00285175252987	1708.42302523785	0	0.991954430587036	0.989189968603763	0.990833888200201	0.164439441910391	0.993934936364386	NA	295	37755	294	247	160	95	35	0	1	1	1	1	0	0	36874	36921	37008	37073	37133	37168	881	881	881	881	882	882
DEATH	40_50	UKBB	H7_CONJUNCTIVITIS	-13.0067983463233	-13.0204057659175	-13.0561976109384	1.64396596380524	-13.0420131081466	NA	1542.49963896421	1112.05007374204	1273.11485176608	1.00280060893964	1981.83355625881	0	0.993272088796127	0.990658205396653	0.991817583556015	0.101135243975745	0.994749334140584	NA	221	37660	220	192	130	73	27	0	1	1	1	1	0	0	36779	36807	36869	36926	36972	36999	881	881	881	881	882	882
DEATH	40_50	UKBB	H7_CONJUNCTIVITISACUNONATOPIC	-13.0067983463233	-13.0204057659175	-13.0561976109384	1.64396596380524	-13.0420131081466	NA	1542.49963896421	1112.05007374204	1273.11485176608	1.00280060893964	1981.83355625881	0	0.993272088796127	0.990658205396653	0.991817583556015	0.101135243975745	0.994749334140584	NA	221	37660	220	192	130	73	27	0	1	1	1	1	0	0	36779	36807	36869	36926	36972	36999	881	881	881	881	882	882
DEATH	40_50	UKBB	H7_EYELIDDIS	-12.0477030963893	1.69866436444559	-12.0853197720009	-12.0598017020572	-11.9759828617915	NA	1184.06178027994	1.00229205498453	1160.19901882554	1593.35077211696	1916.50625946725	0	0.991881749253173	0.09011719402547	0.991688912398489	0.993961004770022	0.995014162050498	NA	123	37878	122	90	56	28	11	0	1	1	0	0	0	0	36999	37031	37065	37093	37110	37121	879	879	880	880	880	880
DEATH	40_50	UKBB	H7_EYE_ADNEXA	1.20501458231603	-0.442274466449555	1.06022479743085	0.568994810985631	1.17378240713826	NA	0.582495578572718	1.0026086024902	0.582010318855153	1.00308771113863	1.00293502542364	0	0.0385732834347242	0.659123410572631	0.0685066221356463	0.570548874805565	0.241861190969218	NA	1006	34939	997	792	481	239	79	0	9	6	5	2	1	0	34227	34432	34743	34985	35145	35224	712	715	716	719	720	721
DEATH	40_50	UKBB	H7_GLAUCOMA	-10.5782705853155	1.58310663300195	2.03707427006877	-10.5767614005677	-10.7542151193262	NA	572.672222157411	1.00234848417795	1.00268397181806	964.147068448665	2900.90933346459	0	0.985262496589049	0.114244923490464	0.0421919929399683	0.991247325598268	0.997042099022517	NA	112	39162	110	83	45	14	1	0	2	2	1	0	0	0	38245	38272	38310	38341	38354	38355	917	917	918	919	919	919
DEATH	40_50	UKBB	H7_LACRIMALSYSTEM	2.7896476293099	1.51807326435422	2.69735108461358	-10.1429300282137	-10.23586144652	NA	0.710991396420577	1.00222907377394	0.710741838374099	558.403762731791	868.592808844195	0	8.72346207170198e-05	0.129849181556625	0.000147571627785397	0.985507901611766	0.990597611785415	NA	134	37866	129	104	61	31	8	0	5	3	2	0	0	0	36987	37012	37055	37085	37108	37116	879	881	882	884	884	884
DEATH	40_50	UKBB	H7_LENS	-11.1979778756774	-11.2105980380992	3.16441794476009	-11.1245890152344	-11.1909648507281	NA	819.703027062898	647.121070438497	0.710817991161814	1709.28488100263	2924.3711229602	0	0.989100423606868	0.986178296284328	8.51543461334026e-06	0.994807141128733	0.996946667879684	NA	101	39107	99	71	31	9	2	0	2	2	2	0	0	0	38223	38251	38291	38313	38320	38322	884	884	884	886	886	886
DEATH	40_50	UKBB	H7_LIDLACRIMALORBIT	1.77617124868611	1.22411842798121	1.63810060666113	-11.4814761435012	-11.4885654079333	NA	0.710832405750728	0.710216495411295	0.710358969169515	665.200256615126	800.659530797652	0	0.0124642700239829	0.0847828062135512	0.021109623643998	0.986229052650009	0.988551645148358	NA	361	38160	355	283	172	90	36	0	6	4	2	0	0	0	37281	37353	37464	37546	37600	37636	879	881	883	885	885	885
DEATH	40_50	UKBB	H7_VISUALDISTBLIND	2.54376576095904	1.33494375818942	-11.100595549371	-11.0930573862051	3.09155277453324	NA	0.710787199616175	1.00241344891302	591.069140190296	817.378709889068	1.00283951204514	0	0.000345174500002195	0.182949027156332	0.985016180724623	0.989171839910885	0.00205063521394583	NA	170	38936	166	134	88	41	12	0	4	2	1	1	1	0	38056	38088	38134	38181	38210	38222	880	882	883	883	883	884
DEATH	40_50	UKBB	H7_VISUDISTURB	2.14153297340736	1.61271313320951	-11.086803690762	-11.0886246814058	3.38374770918578	NA	1.00270976736636	1.00248360865996	672.988116290985	901.030286299173	1.00289411019565	0	0.0327001554210241	0.107678081952337	0.986856247275302	0.990180996970379	0.000740889348623724	NA	131	38854	128	105	69	34	9	0	3	2	1	1	1	0	37974	37997	38033	38068	38093	38102	880	881	882	882	882	883
DEATH	40_50	UKBB	H8_EAR_MASTOID	0.766312612014663	-13.026958402606	0.65626750625252	0.562056301492895	-13.0411717918448	NA	0.711050243171034	530.332450686132	0.710671090579531	1.0029144356475	1187.98709257209	0	0.281159016630437	0.980402926859072	0.355774000585371	0.575190957526529	0.991241368941398	NA	972	35673	967	774	459	226	76	0	5	3	3	1	0	0	34865	35058	35373	35606	35756	35832	808	810	810	812	813	813
DEATH	40_50	UKBB	H8_EXTERNAL	1.10019558250573	-13.0692269854023	0.281526461843763	-13.0748535482482	-13.0471822859819	NA	0.710803570044347	624.501971020831	1.0023304290079	1071.77367690923	1408.16272529633	0	0.121665775122505	0.983303538153573	0.77880864645312	0.99026663440816	0.99260739105265	NA	653	37264	650	534	310	152	52	0	3	1	1	0	0	0	36391	36507	36731	36889	36989	37041	873	875	875	876	876	876
DEATH	40_50	UKBB	H8_EXTOTITIS	1.13634538244643	-13.0481663631726	0.92605073663767	-13.0598358479925	-13.0220962940192	NA	1.00264179836407	890.818968408464	1.00237610500235	1381.0883982729	2017.54499144556	0	0.257066757956376	0.988313497355954	0.355561523957232	0.992455163543987	0.994850148331111	NA	327	37023	325	265	164	88	25	0	2	1	1	0	0	0	36150	36210	36311	36387	36450	36475	873	874	874	875	875	875
DEATH	40_50	UKBB	H8_INNER	-12.0509085648288	-12.0715247227141	1.81365462397858	-12.0777953562075	-12.0880701643466	NA	1017.68383966102	774.661090065464	1.0022542745786	1617.63400003588	1731.7815389331	0	0.990552066557883	0.987567087684598	0.0703616662994943	0.994042782910652	0.994430702708381	NA	171	38937	170	134	72	29	14	0	1	1	1	0	0	0	38020	38056	38118	38161	38176	38190	917	917	917	918	918	918
DEATH	40_50	UKBB	H8_MIDDLEMASTOID	-12.9727965426306	-12.9697912550955	-13.0080173315575	-13.0469054526526	-13.0627210208165	NA	1272.40957765688	947.732735433325	1149.45911716744	1570.57427567722	2345.69266504706	0	0.991865343570621	0.989081232702603	0.990970818784709	0.993371975549489	0.99555675399848	NA	290	38037	290	236	144	70	19	0	0	0	0	0	0	0	37145	37199	37291	37365	37416	37435	892	892	892	892	892	892
DEATH	40_50	UKBB	H8_OTHEREAR	2.03251908430136	-11.1669534618362	-11.1889591345189	2.89889284285943	-11.1422367876813	NA	1.00267273034245	637.847863052603	833.344772185287	1.00275185277754	1855.95450204771	0	0.0426520652673912	0.986031959749279	0.989287471621074	0.00384094609967371	0.995209922822739	NA	127	39023	125	82	44	21	5	0	2	1	1	1	0	0	38136	38179	38217	38240	38256	38261	887	888	888	888	889	889
DEATH	40_50	UKBB	HDINJ	-11.1988492219156	2.37141530262313	1.79833105657516	2.40853330185865	-11.3128091536737	NA	652.141101848952	0.581228544767762	1.00229789292501	1.00272086064029	1134.87253998757	0	0.986299054416441	4.50347541414814e-05	0.0727799504643507	0.0163058064695225	0.992046537422202	NA	170	38829	165	127	72	35	14	0	5	5	2	1	0	0	37979	38017	38072	38109	38130	38144	850	850	853	854	855	855
DEATH	40_50	UKBB	HYPOTHYROIDISM	4.61947058947515	3.71316637878631	-12.6703398826878	4.47840952320924	-12.6981421673396	NA	0.644416700021875	0.756855960708274	3357.58941634098	1.03954021716865	6436.13707105162	0	7.58501678298945e-13	9.29331037821008e-07	0.996989076588816	1.64687060133067e-05	0.998425818949872	NA	274	19297	268	212	118	44	17	0	6	3	1	1	0	0	19257	19313	19407	19481	19508	19525	40	43	45	45	46	46
DEATH	40_50	UKBB	HYPOT_THYRO_INCL	2.58385527890728	1.62222805420697	-10.9909127475055	2.3749904661415	-11.0551799680284	NA	0.582408164506121	0.710586341253821	502.418743025114	1.00273813227867	1002.39923077613	0	9.1432272939391e-06	0.0224337310711976	0.982546868902713	0.0178601300108701	0.991200533349907	NA	274	38879	268	212	118	44	17	0	6	3	1	1	0	0	37998	38054	38148	38222	38249	38266	881	884	886	886	887	887
DEATH	40_50	UKBB	I9_ANGINA	2.88799374455132	-11.6456232523959	-11.6448848705838	4.10765262167166	-11.6618421937196	NA	0.711694198283436	773.412669360727	1167.74539841123	0.711863834358185	1917.84795769044	0	4.95130247606331e-05	0.987986346416417	0.992043539736031	7.91405993116797e-09	0.995148339857008	NA	118	38068	114	88	38	14	8	0	4	2	2	2	0	0	37342	37368	37418	37442	37448	37456	726	728	728	728	730	730
DEATH	40_50	UKBB	I9_CORATHER	1.43673811620527	-12.674007152843	-12.6536822884845	-12.6302501991082	3.56177295616951	NA	1.00317032934289	904.299091753103	1447.03432128356	2072.5947378895	1.0035209651042	0	0.152087284637574	0.98881778863551	0.993022937385178	0.995137776297424	0.000386291848159676	NA	210	38595	208	153	59	26	6	0	2	1	1	1	1	0	37796	37851	37945	37978	37998	38004	799	800	800	800	800	801
DEATH	40_50	UKBB	I9_CVD	3.15376324400427	1.54859513779329	0.597336218136469	-13.1378683345929	2.01445533907785	NA	0.220675752049854	0.346297393002445	0.713827671590862	1000.76974286019	0.714196928799147	0	2.47617122853396e-46	7.75404303757507e-06	0.402700884264934	0.989525861168977	0.00479357129324709	NA	1828	29843	1789	1381	748	320	104	0	39	13	4	2	2	0	29526	29934	30567	30995	31211	31315	317	343	352	354	354	356
DEATH	40_50	UKBB	I9_CVD_HARD	3.73419458892272	1.5557074250477	-10.6737365743744	3.11019345698578	3.60541783840001	NA	0.415531468771223	1.00253014879235	714.996557922636	1.0027354021581	1.00345256407917	0	2.55111161060852e-19	0.120714588716632	0.988089322651575	0.00192406974024821	0.000326876609986261	NA	132	38854	123	86	36	16	6	0	9	3	2	2	1	0	38043	38080	38130	38150	38160	38166	811	817	818	818	819	820
DEATH	40_50	UKBB	I9_DISVEINLYMPH	3.35676999455978	1.99642342749601	1.16059967550061	-11.2412030536494	-11.2127294025329	NA	0.341822781071899	0.504838744208866	1.00266514512554	718.270380043941	1038.59742567253	0	9.21553847047578e-23	7.66703418663631e-05	0.247062124432093	0.987513314650667	0.991386181339167	NA	356	37661	342	271	146	63	18	0	14	5	1	0	0	0	36898	36969	37094	37177	37222	37240	763	772	776	777	777	777
DEATH	40_50	UKBB	I9_DOAAC	2.37101339875608	1.99414176021563	1.80286759757341	-10.543847315889	-10.362691102564	NA	0.710839388993717	0.710388314899675	1.0025290576687	759.231137054027	1252.97351908969	0	0.000851424417443169	0.00499873784948923	0.0721263843909805	0.988919708159352	0.993401187770425	NA	190	38832	185	131	72	27	6	0	5	3	1	0	0	0	37975	38029	38088	38133	38154	38160	857	859	861	862	862	862
DEATH	40_50	UKBB	I9_HYPERTENSION	1.74304345843957	0.978070251763408	-13.561141240555	-13.5418825309318	-13.5769957211948	NA	0.506700895932524	0.582298081555477	1139.82481299825	1730.31204815137	2302.15035203536	0	0.000581746525413761	0.0930209938470022	0.990507339519341	0.99375560685265	0.995294480891439	NA	749	33933	742	541	272	109	38	0	7	3	0	0	0	0	33359	33560	33829	33992	34063	34101	574	578	581	581	581	581
DEATH	40_50	UKBB	I9_HYPOTE	4.09608738983792	3.32278880559127	-10.659181428938	3.40632420299592	-10.5250827618036	NA	0.415479480568137	0.504838089485741	730.771692636384	1.00264951508343	1345.94299487274	0	6.28581808560136e-23	4.64505005906769e-11	0.9883623095802	0.000680486077555223	0.993760719821154	NA	113	39154	102	70	37	14	6	0	11	5	1	1	0	0	38344	38376	38409	38432	38440	38446	810	816	820	820	821	821
DEATH	40_50	UKBB	I9_HYPTENS	1.74680871614226	0.981670261685874	-13.5621450259817	-13.543892904084	-13.5771694036239	NA	0.506707376357704	0.58229575449824	1142.19105556077	1739.42874194547	2302.38921490812	0	0.000566069003380575	0.0918223903948842	0.990526303100066	0.993787412162449	0.995294908874969	NA	746	33934	739	539	271	108	38	0	7	3	0	0	0	0	33360	33560	33828	33991	34061	34099	574	578	581	581	581	581
DEATH	40_50	UKBB	I9_HYPTENSESS	1.75306325834424	0.99182540683962	-13.5630402040137	-13.5441898119068	-13.5767647781642	NA	0.506781092703843	0.582342601615743	1150.88997131336	1751.30974640369	2320.96597367803	0	0.000541758222539664	0.0885372364092503	0.99059728543983	0.993829422672772	0.995332706577166	NA	745	33930	738	539	270	108	38	0	7	3	0	0	0	0	33359	33558	33827	33989	34059	34097	571	575	578	578	578	578
DEATH	40_50	UKBB	I9_IHD	2.44930357391541	-12.2752789724358	-12.2533129860431	2.60542121930066	3.30775249502213	NA	0.582620937484932	696.193552844146	1113.64399818845	1.00258988448982	1.00334425805045	0	2.62308278814565e-05	0.985932434923252	0.991221133502502	0.00935799928498468	0.000978183964785447	NA	239	38733	234	177	68	28	8	0	5	2	2	2	1	0	37924	37981	38090	38130	38150	38158	809	812	812	812	813	814
DEATH	40_50	UKBB	I9_ISCHHEART	2.44532601819479	-12.2727680014888	-12.2493853557621	2.6056873009182	3.30935830751381	NA	0.582581572557513	696.81576696387	1104.06563527036	1.00259004857399	1.00334987620339	0	2.70000647207715e-05	0.985947869829411	0.991147813469187	0.00935077910613274	0.000972688980624709	NA	240	38730	235	177	69	28	8	0	5	2	2	2	1	0	37922	37980	38088	38129	38149	38157	808	811	811	811	812	813
DEATH	40_50	UKBB	I9_K_CARDIAC	3.3883414025041	1.33649377932058	0.370459592691953	-12.3214065701524	1.74142806239256	NA	0.227679788240303	0.455117056306015	1.00391201880349	871.437600327683	1.0041199118846	0	4.3110213254562e-50	0.00331838792036178	0.712115802449086	0.988718948423695	0.0828678877382036	NA	1069	32866	1039	783	393	159	56	0	30	7	2	1	1	0	32432	32688	33078	33312	33415	33471	434	457	462	463	463	464
DEATH	40_50	UKBB	I9_OTH	4.27555197252426	3.49189394179072	-10.6409571991472	3.40457911262179	-10.5226646546964	NA	0.36190356150934	0.452640805215977	697.692713305455	1.0026393379208	1343.36222391928	0	3.30204396868617e-32	1.21464903752621e-14	0.987831424702635	0.000684741184826168	0.993750169790403	NA	125	39189	111	74	40	14	6	0	14	6	1	1	0	0	38378	38415	38449	38475	38483	38489	811	819	824	824	825	825
DEATH	40_50	UKBB	I9_OTHHEART	4.18154905743395	0.686893808486309	1.37112105444433	2.30879994846663	-9.51224551741314	NA	0.231756285494726	1.00259026429184	1.00288324625437	1.00283102953599	501.077550808522	0	8.97552361015251e-73	0.493268725123294	0.171569162002433	0.0213192674928534	0.984854204717636	NA	364	38530	340	250	121	45	16	0	24	3	2	1	0	0	37807	37897	38026	38102	38131	38147	723	744	745	746	747	747
DEATH	40_50	UKBB	I9_OTHPER	2.17606260884763	1.78415547012706	2.32198189965014	-9.44578228450595	-9.32771216003413	NA	1.00273688955517	1.00240188174542	1.00266154876543	582.847575724875	913.176828813136	0	0.0299975124796116	0.0750955346969542	0.0205681950887174	0.987069837349307	0.991850090950192	NA	119	38565	116	82	44	16	4	0	3	2	1	0	0	0	37714	37748	37786	37814	37826	37830	851	852	853	854	854	854
DEATH	40_50	UKBB	I9_PHLETHROM	3.41481388184415	2.53615722388024	-11.1356260770144	-11.1397786496724	-11.1078981895688	NA	0.582316225349925	0.710781749930875	872.304986943446	1386.41825980523	2200.36867700211	0	4.51326256872621e-09	0.000359546728856163	0.989814683007542	0.993589119520377	0.99597213734344	NA	109	37285	104	79	43	16	4	0	5	2	0	0	0	0	36521	36546	36582	36609	36621	36625	764	767	769	769	769	769
DEATH	40_50	UKBB	I9_VARICVE	-12.9696514630104	-12.9690655575547	-12.9689930220595	-12.9655765425063	-13.0253765422799	NA	1640.87080435086	1232.77224231853	1597.92013422071	2314.9097548512	3369.95242290178	0	0.993693484652785	0.991606214068329	0.993524303576892	0.995531152246285	0.996916063000099	NA	183	37309	183	145	79	35	10	0	0	0	0	0	0	0	36556	36594	36660	36704	36729	36739	753	753	753	753	753	753
DEATH	40_50	UKBB	I9_VTE	4.08512126339609	2.64545987952643	2.16114272671015	-10.5053769814996	-10.4608168346171	NA	0.361444719793905	0.581671235616043	1.00273630510033	839.463140089469	1324.4729717457	0	1.27968254608777e-29	5.41496882224456e-06	0.0311426423446339	0.990015214584975	0.99369829536077	NA	154	38672	142	108	57	24	6	0	12	4	1	0	0	0	37875	37909	37960	37993	38011	38017	797	805	808	809	809	809
DEATH	40_50	UKBB	IBD_COMORB	2.84686110798728	1.29745936658138	0.420807604153013	1.05724510282302	-13.0749721620276	NA	0.205635306560286	0.30749181411437	0.587822333017834	0.588891554819452	974.419411886165	0	1.37862783740667e-43	2.4485299818438e-05	0.474068230302768	0.0726037262859297	0.989294132230743	NA	3161	23803	3110	2516	1440	697	216	0	51	18	6	3	0	0	23538	24132	25208	25951	26432	26648	265	298	310	313	316	316
DEATH	40_50	UKBB	ILD_COMORB	3.3836994822621	1.3492109367486	2.13538189774889	0.545700955152527	-12.1730400931088	NA	0.212889427931717	0.392605692583551	0.350486276220761	1.00619113320361	804.391912821814	0	6.95500984695917e-57	0.000589163379514431	1.11073160469149e-09	0.58758207600046	0.987925897958003	NA	2256	29615	2208	1730	952	470	145	0	48	17	10	1	0	0	29319	29797	30575	31057	31382	31527	296	327	334	343	344	344
DEATH	40_50	UKBB	ILD_CVDMETABOCOMORB	3.6804704305267	1.86143133379605	2.3544481631042	1.76922902265062	2.33455691498572	NA	0.261017426476139	0.459080188423515	0.511584857780174	1.00593540822984	1.00591653308889	0	3.77207039264671e-45	5.01992027492699e-05	4.17924605841215e-06	0.0786132031816407	0.0202962543189701	NA	792	27266	763	584	282	121	41	0	29	11	6	2	1	0	26934	27113	27415	27576	27656	27697	332	350	355	359	360	361
DEATH	40_50	UKBB	ILD_DIFF_DG	3.36895750521209	1.91545227324143	-0.0501006539197449	0.585632821073138	1.27325990680549	NA	0.223371967121259	0.320011385572724	1.006063817403	1.00669754052566	1.00597592385465	0	2.11840843028954e-51	2.15626219250547e-09	0.96028281556352	0.560744103463832	0.205621868371379	NA	1557	23193	1516	1236	743	350	106	0	41	14	3	2	1	0	22894	23174	23667	24060	24304	24410	299	326	337	338	339	340
DEATH	40_50	UKBB	ILD_SYST_AUTO_DISEASES	2.04839949374085	1.5312823858969	1.9436314278975	-11.4722814853741	-11.48022982762	NA	0.711007091088644	0.710331332656932	0.710643246316527	805.269258486344	1322.11041199478	0	0.00396436754330178	0.0311047737620428	0.00623743697243821	0.988633309234002	0.993071847143602	NA	280	37452	274	214	125	61	14	0	6	4	2	0	0	0	36629	36689	36778	36842	36889	36903	823	825	827	829	829	829
DEATH	40_50	UKBB	J10_ACUTELOWERNAS	2.38479465484615	1.69715783974637	1.27545305000541	1.59357645775196	1.53126511418855	NA	0.36154651169814	0.384464444705244	0.581921598953812	0.711149780418879	1.00276939200847	0	4.2213229528287e-11	1.01317322671872e-05	0.0283942876120701	0.0250361143584449	0.126752021829879	NA	843	36537	822	652	388	173	52	0	21	13	6	3	1	0	35787	35957	36221	36436	36557	36609	750	758	765	768	770	771
DEATH	40_50	UKBB	J10_ACUTEUPPERINFEC	1.23739118779518	0.247071305699604	-0.0553346456356336	-13.0259329927396	-12.9882023866121	NA	0.582348935675459	0.710630382004124	1.00260722461295	899.278716210421	1241.95404542917	0	0.033600987104234	0.728081221784892	0.955986497377725	0.988443152034963	0.991655973664107	NA	891	32425	885	724	444	207	65	0	6	3	1	0	0	0	31648	31809	32089	32326	32468	32533	777	780	782	783	783	783
DEATH	40_50	UKBB	J10_ASTHMA	2.91183281674564	1.20152549196844	1.70047864351686	2.64994034248543	-11.1225083046867	NA	0.591650975144185	1.00670283582395	1.00777429853106	1.00968805701243	1003.85119908081	0	8.58666807130036e-07	0.23266363673555	0.0915340353094398	0.0086772750153418	0.991159749483566	NA	302	20364	296	237	133	57	26	0	6	3	2	1	0	0	20111	20170	20274	20350	20381	20407	253	256	257	258	259	259
DEATH	40_50	UKBB	J10_ASTHMA_EXMORE	2.96936750097351	1.261581427546	1.7579812652183	2.69186198153608	-11.1256410795197	NA	0.592571299125747	1.00716581225908	1.0082685566782	1.01026123062209	1030.72958865394	0	5.41513715867091e-07	0.210349315265341	0.0812350574891685	0.00770981166817509	0.99138784316271	NA	302	20279	296	237	133	57	26	0	6	3	2	1	0	0	20041	20100	20204	20280	20311	20337	238	241	242	243	244	244
DEATH	40_50	UKBB	J10_ASTHMA_INCLAVO	2.3859598138387	0.70281336784649	1.20297309747158	2.05445062079651	-10.5474103167524	NA	0.582661490960726	1.00247312369769	1.00284895412526	1.00337643430275	603.614192631621	0	4.22290344979781e-05	0.483253395811978	0.230311971825989	0.0406053637459818	0.986058665103322	NA	302	33900	296	237	133	57	26	0	6	3	2	1	0	0	33162	33221	33325	33401	33432	33458	738	741	742	743	744	744
DEATH	40_50	UKBB	J10_ASTHMA_MAIN	2.91183281674564	1.20152549196844	1.70047864351686	2.64994034248543	-11.1225083046867	NA	0.591650975144185	1.00670283582395	1.00777429853106	1.00968805701243	1003.85119908081	0	8.58666807130036e-07	0.23266363673555	0.0915340353094398	0.0086772750153418	0.991159749483566	NA	302	20364	296	237	133	57	26	0	6	3	2	1	0	0	20111	20170	20274	20350	20381	20407	253	256	257	258	259	259
DEATH	40_50	UKBB	J10_ASTHMA_MAIN_EXMORE	2.96936750097351	1.261581427546	1.7579812652183	2.69186198153608	-11.1256410795197	NA	0.592571299125747	1.00716581225908	1.0082685566782	1.01026123062209	1030.72958865394	0	5.41513715867091e-07	0.210349315265341	0.0812350574891685	0.00770981166817509	0.99138784316271	NA	302	20279	296	237	133	57	26	0	6	3	2	1	0	0	20041	20100	20204	20280	20311	20337	238	241	242	243	244	244
DEATH	40_50	UKBB	J10_ASTHMA_OTHER_THAN_NONALLERGIC	1.75462394374284	1.40877678300127	1.65962808050618	0.994549871853614	-11.4308341295184	NA	0.505503658485441	0.452424879819253	0.505109095798696	1.00286081169251	636.008931643903	0	0.000518444759320196	0.00184672238243353	0.00101735639530227	0.321337660671572	0.985660586475277	NA	791	37542	777	618	359	164	60	0	14	10	5	1	0	0	36753	36912	37171	37366	37470	37530	789	793	798	802	803	803
DEATH	40_50	UKBB	J10_CHRONSINUSITIS	2.03872082010258	-11.5113334576711	-11.5199806762832	-11.5054419377693	-11.5419877201068	NA	1.00314777116179	689.992033059986	913.490953399194	1455.37830760685	1947.25414034865	0	0.0421209138387086	0.98668928226531	0.989938191438817	0.993692417414308	0.9952707149581	NA	126	32462	125	92	49	18	6	0	1	0	0	0	0	0	31689	31722	31765	31796	31808	31814	773	774	774	774	774	774
DEATH	40_50	UKBB	J10_COPD	2.21906352623828	-11.6067471518012	-11.5751168457177	-11.5178755554498	-11.5350246581984	NA	1.00334434350475	753.131219808442	1067.98429785895	1544.11679926109	3495.98512588136	0	0.0269896855677655	0.987704031469742	0.991352470043738	0.99404847491897	0.997367379707774	NA	108	32854	107	84	39	17	2	0	1	0	0	0	0	0	32161	32184	32229	32251	32266	32268	693	694	694	694	694	694
DEATH	40_50	UKBB	J10_INFLUPNEU	4.70665611706674	2.42369037039593	-11.6131071558105	2.76399830070836	-11.5161710819615	NA	0.248647972195335	0.581979296345883	883.849609268293	1.00368687385201	1834.11692426228	0	6.58063805149441e-80	3.11947307275802e-05	0.989516709401981	0.00588996158135395	0.99499022411854	NA	198	38535	176	132	68	28	9	0	22	4	1	1	0	0	37858	37902	37966	38006	38025	38034	677	695	698	698	699	699
DEATH	40_50	UKBB	J10_LOWCHRON	2.44031470527242	0.483029447240497	1.70195047933617	1.8867610692337	-11.1185522805128	NA	0.506231618848868	1.00262866119619	0.711344066026848	1.00339807385003	787.582327336342	0	1.43163145138506e-06	0.629974276909575	0.016730194865693	0.060057474701664	0.988736381924604	NA	386	33331	378	301	165	70	28	0	8	4	3	1	0	0	32638	32715	32851	32946	32988	33016	693	697	698	700	701	701
DEATH	40_50	UKBB	J10_LOWERINF	2.37200784388328	1.69297199082953	1.25666968776376	1.6042316155329	1.54388785515025	NA	0.36154309265133	0.384503997223204	0.581937280105857	0.711148391572895	1.00279904975366	0	5.35239131576586e-11	1.06763025130025e-05	0.030814576088616	0.0240811265224087	0.123663129943613	NA	850	36550	829	654	393	171	51	0	21	13	6	3	1	0	35800	35975	36236	36458	36578	36629	750	758	765	768	770	771
DEATH	40_50	UKBB	J10_PHARYNGITIS	1.26879557865868	0.65725734401299	0.99667179969729	-12.0029969717738	-11.9804532845712	NA	1.00289419221401	1.00251054061451	1.00256456172077	928.651856993368	1201.59309888299	0	0.205823283182247	0.51207418546615	0.320163324237525	0.98968748164849	0.992044844181575	NA	294	31959	291	240	152	71	25	0	3	2	1	0	0	0	31182	31233	31321	31402	31448	31473	777	778	779	780	780	780
DEATH	40_50	UKBB	J10_PLEURA	4.80237146515562	2.6541266497297	2.55427163462165	-11.6248242113381	-11.6544392510543	NA	0.200218546517094	0.415219584734375	0.582485625294527	984.868658009179	1267.21770337342	0	3.92626219406605e-127	1.63618852474337e-10	1.15919781517691e-05	0.990582447399156	0.99266206111793	NA	353	38626	314	250	132	61	22	0	39	9	3	0	0	0	37981	38045	38163	38234	38273	38295	645	675	681	684	684	684
DEATH	40_50	UKBB	J10_PNEUMONAS	4.68880253508697	2.57822348509561	-10.6515436339893	2.93133207428132	-10.5789321800257	NA	0.269866922530352	0.581922378325337	590.116984659723	1.00358651230303	1266.40303127142	0	1.28725949654324e-67	9.40025695775462e-06	0.985599057507987	0.00349070696554467	0.993334927127688	NA	168	38320	149	112	57	23	7	0	19	4	1	1	0	0	37631	37668	37723	37757	37773	37780	689	704	707	707	708	708
DEATH	40_50	UKBB	J10_PNEUMONIA	4.75835302549351	2.48002387217072	-10.6410626246258	2.81632845190317	-10.547944842279	NA	0.248599398492897	0.581983110837061	562.254675084641	1.00366619364837	1186.89060780615	0	1.1582562501241e-81	2.03211118925803e-05	0.984900378539725	0.00501543161318389	0.992909260970334	NA	188	38553	166	124	63	26	8	0	22	4	1	1	0	0	37870	37912	37973	38010	38028	38036	683	701	704	704	705	705
DEATH	40_50	UKBB	J10_PNEUMOPROBBAC	4.7579029240392	2.48031604796128	-10.6404051592561	2.80832192052412	-10.5489364006928	NA	0.248560243331672	0.581985570689086	561.297836736661	1.00358526092591	1182.88832477842	0	1.13178982151806e-81	2.02771386021773e-05	0.984875575878098	0.00513740716968563	0.99288460140557	NA	188	38558	166	124	63	26	8	0	22	4	1	1	0	0	37856	37898	37959	37996	38014	38022	702	720	723	723	724	724
DEATH	40_50	UKBB	J10_RESPDISOTH	4.35360767329551	2.28021809534629	2.1597041700039	-11.5416806254725	-11.5901966215153	NA	0.248146786825262	0.505037496498578	0.710812564391961	983.36283364597	1203.44413960412	0	6.55438299188385e-69	6.33322680991285e-06	0.00237869927860408	0.990635483633094	0.992315807871468	NA	291	38884	267	215	115	50	20	0	24	6	2	0	0	0	38137	38189	38289	38354	38384	38404	747	765	769	771	771	771
DEATH	40_50	UKBB	J10_RESPIRATORY	3.44236550528778	1.70276214108876	-0.056190944090219	0.56880937321564	1.25067985534139	NA	0.21728678208853	0.349840380177099	1.00592492111682	1.00652839844136	1.00584513220995	0	1.58400117451454e-56	1.13159306251619e-06	0.955453353849304	0.571992115643446	0.213716069644824	NA	1546	23268	1505	1231	737	349	106	0	41	12	3	2	1	0	22963	23237	23731	24119	24362	24468	305	334	343	344	345	346
DEATH	40_50	UKBB	J10_RESPOTHER	4.35360767329551	2.28021809534629	2.1597041700039	-11.5416806254725	-11.5901966215153	NA	0.248146786825262	0.505037496498578	0.710812564391961	983.36283364597	1203.44413960412	0	6.55438299188385e-69	6.33322680991285e-06	0.00237869927860408	0.990635483633094	0.992315807871468	NA	291	38884	267	215	115	50	20	0	24	6	2	0	0	0	38137	38189	38289	38354	38384	38404	747	765	769	771	771	771
DEATH	40_50	UKBB	J10_SEPTDEV	-12.1029079995568	-12.1277736182729	-12.1413059810458	-12.1446716306663	-12.1417015810749	NA	1142.61852337982	892.781974751931	1107.62968024923	1562.0564191164	2300.270260909	0	0.991548760443663	0.989161669922638	0.991254146788301	0.993796671970805	0.995788481287166	NA	122	32360	122	95	56	25	7	0	0	0	0	0	0	0	31587	31614	31653	31684	31702	31709	773	773	773	773	773	773
DEATH	40_50	UKBB	J10_SINUSITIS	-12.9448017511055	-12.9544371313221	-12.9642164253135	-12.9684982424758	-12.9321425839926	NA	1175.38134777278	855.202161627617	1032.64889995611	1376.60174598108	1685.70626244895	0	0.99121285301191	0.987914261005777	0.989983355993386	0.992483511295893	0.993878971726229	NA	326	31915	326	277	174	89	34	0	0	0	0	0	0	0	31138	31187	31290	31375	31430	31464	777	777	777	777	777	777
DEATH	40_50	UKBB	J10_TONSILLITIS	-12.9773123800577	-12.9969873035981	-12.9909794846096	-13.003347460401	-12.9825255053592	NA	1545.34099559902	1134.04071951508	1264.67154942449	1635.30113808402	2260.68119618996	0	0.993299682388251	0.990855823503619	0.991804101484144	0.993655565570207	0.995417974129836	NA	193	31814	193	163	116	61	19	0	0	0	0	0	0	0	31037	31067	31114	31169	31211	31230	777	777	777	777	777	777
DEATH	40_50	UKBB	J10_UPPERDIS	0.551773708541269	0.698707815436681	0.398078101793422	-12.0308681570925	-12.0556970276341	NA	1.00293919404012	0.710650900086227	1.00274798589028	676.183365549451	945.906470672375	0	0.582211905589481	0.325511888036978	0.691376909500948	0.985804534683695	0.989831136147597	NA	586	33060	582	466	284	137	42	0	4	3	1	0	0	0	32287	32403	32585	32732	32827	32869	773	774	776	777	777	777
DEATH	40_50	UKBB	J10_UPPERINFEC	1.32747872328108	0.408667257683769	0.353221237030915	-13.0509556864006	-13.0259236883531	NA	0.505816642276378	0.581650912012542	0.710796674501469	792.159152815054	1082.39401287333	0	0.00867949614750487	0.482305783883939	0.619233409200152	0.986855311900142	0.990398198423201	NA	1117	32645	1108	927	587	272	87	0	9	5	2	0	0	0	31868	32049	32389	32704	32889	32976	777	781	784	786	786	786
DEATH	40_50	UKBB	J10_VASOALLERRHIN	-12.0142899895493	0.787908474780645	1.17625410201278	-12.0295210797242	-12.0725843307414	NA	811.770734304929	1.00249215614343	1.00271689409829	953.957929266746	1283.6267875361	0	0.988191657890914	0.431896917813362	0.240768937447335	0.989938849000132	0.992495960092011	NA	261	32581	259	216	136	70	23	0	2	2	1	0	0	0	31808	31851	31931	31997	32044	32067	773	773	774	775	775	775
DEATH	40_50	UKBB	J10_VOCALLARYNX	-13.0882572214054	-13.1070282198314	1.3110213653727	-13.1377509738514	-13.1512453711614	NA	1417.99709384145	1143.05086612836	1.00289180625294	1861.15290378129	2809.26146443112	0	0.992635549020743	0.990851092814544	0.191130848669916	0.994367834264851	0.996264805735267	NA	223	32569	222	166	102	49	13	0	1	1	1	0	0	0	31796	31852	31916	31969	32005	32018	773	773	773	774	774	774
DEATH	40_50	UKBB	JOINTPAIN	-12.2186572462697	-12.2295626866581	1.8700304860134	-12.2620444657579	-12.0111854511804	NA	1111.02905319347	856.146403602228	1.00334519566068	1468.75626363123	1894.03898573232	0	0.991225358666069	0.98860306206437	0.0623503963823365	0.993338865981845	0.994940191164766	NA	190	31988	189	150	82	46	16	0	1	1	1	0	0	0	31383	31422	31490	31526	31556	31572	605	605	605	606	606	606
DEATH	40_50	UKBB	K11_APPENDIX	-12.0204957840978	-12.0265415052802	-12.0314199351878	-12.0656794028819	-11.9748849825194	NA	1212.4535697944	882.718737861607	1148.69406619268	1487.23340134154	2744.78263252797	0	0.992089749972569	0.989129612283545	0.991643111099311	0.993526965103008	0.996519015596452	NA	116	38628	116	96	53	27	6	0	0	0	0	0	0	0	37712	37732	37775	37801	37822	37828	916	916	916	916	916	916
DEATH	40_50	UKBB	K11_CARIES	-10.6398793381274	1.37296887643918	1.80876833585463	2.51605865098211	-10.6843197321279	NA	532.565319808107	1.00230821615414	1.00255126519687	1.00281984925672	1081.11773750064	0	0.984060489061554	0.170747135875422	0.0712053767622879	0.0121079073029372	0.992114905992973	NA	151	36855	148	117	70	33	9	0	3	3	2	1	0	0	36038	36069	36116	36153	36177	36186	817	817	818	819	820	820
DEATH	40_50	UKBB	K11_CARIES_1	-10.606127997774	1.34361705305413	1.76640970980971	2.46030389621959	-10.6395928846796	NA	517.189814889158	1.00211918109183	1.0023234553659	1.00255008381116	1024.1079574776	0	0.983638748424579	0.179993285942683	0.0780160825668341	0.0141258959903605	0.991710820988465	NA	151	39077	148	117	70	33	9	0	3	3	2	1	0	0	38181	38212	38259	38296	38320	38329	896	896	897	898	899	899
DEATH	40_50	UKBB	K11_CARIES_INCLAVO	-10.606127997774	1.34361705305413	1.76640970980971	2.46030389621959	-10.6395928846796	NA	517.189814889158	1.00211918109183	1.0023234553659	1.00255008381116	1024.1079574776	0	0.983638748424579	0.179993285942683	0.0780160825668341	0.0141258959903605	0.991710820988465	NA	151	39077	148	117	70	33	9	0	3	3	2	1	0	0	38181	38212	38259	38296	38320	38329	896	896	897	898	899	899
DEATH	40_50	UKBB	K11_CHOLELITH	1.21629306612844	1.33815424144996	1.82723277589984	1.87700320263457	-10.3456525395483	NA	1.00293198672825	0.71067755284621	0.710831469175916	1.0029779393659	648.445603666164	0	0.225230260233216	0.0597102065043296	0.0101535129886355	0.0612854766484391	0.9872706573997	NA	356	37888	350	278	160	71	22	0	6	5	3	1	0	0	37082	37154	37272	37361	37410	37432	806	807	809	811	812	812
DEATH	40_50	UKBB	K11_CONSTIPATION	4.08648589714973	2.58218481564492	1.46333341400497	2.20061459659314	-10.4993148881123	NA	0.269320808698638	0.453085868040541	1.00267732321351	1.00303713854257	728.88710926944	0	5.31352679397339e-52	1.20436661608788e-08	0.144447878073753	0.0282389134983099	0.988507203037421	NA	321	38846	299	217	125	56	21	0	22	7	2	1	0	0	38083	38165	38257	38326	38361	38382	763	778	783	784	785	785
DEATH	40_50	UKBB	K11_DIAHER	2.70802822894409	0.442562433282157	1.01445491038358	-11.1335864275548	-11.1563326428466	NA	0.415052139544837	1.00234457192562	1.00254238462996	594.347863904398	937.547044295887	0	6.82062234870185e-11	0.658831344907362	0.311594325387169	0.985054548436529	0.990505803886777	NA	410	36173	402	301	160	77	19	0	8	2	1	0	0	0	35407	35508	35649	35732	35790	35809	766	772	773	774	774	774
DEATH	40_50	UKBB	K11_DISLIVOTH	3.68223334275464	2.89119028089265	2.50560729748271	-10.8766432375144	-10.7978686614063	NA	0.385493962680264	0.452614624292189	0.711032356954974	845.559090837815	994.493353060732	0	1.27232150718565e-21	1.68341301130204e-10	0.000425243859589142	0.989736889486564	0.991337012566731	NA	191	38931	177	131	71	29	11	0	14	7	2	0	0	0	38149	38195	38255	38297	38315	38326	782	789	794	796	796	796
DEATH	40_50	UKBB	K11_DIVERTIC	2.0828244619031	1.68467013185277	-12.5654045168384	-12.5893104165778	-12.450176597914	NA	0.712371880317633	0.711475126800698	1198.96533434483	1728.35999589653	2386.64476520919	0	0.00345800004128733	0.0178915330658246	0.991638157959245	0.9941882897001	0.995837772433892	NA	275	31553	271	192	98	43	13	0	4	2	0	0	0	0	30993	31072	31166	31221	31251	31264	560	562	564	564	564	564
DEATH	40_50	UKBB	K11_ENERCOLNONINF	3.44867284483349	3.04564482520829	-12.2343081709223	-12.2336826020404	-12.1445154132195	NA	0.325696337562475	0.297203892890198	735.003625759296	977.879460471659	1414.68438028474	0	3.36537237334391e-26	1.21241561365728e-24	0.986719637134438	0.990018389533616	0.993150555370761	NA	406	38023	384	313	193	97	27	0	22	12	0	0	0	0	37219	37290	37410	37506	37576	37603	804	814	826	826	826	826
DEATH	40_50	UKBB	K11_FISSANAL	-12.0555458078762	1.58506365266734	-12.0862965407874	-12.0454735884807	-11.9888021581838	NA	1130.69003591896	1.00315198144159	1173.31975801889	1559.17752374996	2202.25607503199	0	0.991493025213017	0.114087800491725	0.991781184284805	0.993835979767696	0.995656439318975	NA	146	29578	145	105	61	30	9	0	1	1	0	0	0	0	29019	29059	29103	29134	29155	29164	559	559	560	560	560	560
DEATH	40_50	UKBB	K11_FISTULA	1.85364038910503	1.43914822871506	-11.5212613360998	-11.4940788869728	-11.4477234501536	NA	1.00248097654181	1.00214169480007	826.919958467597	1088.49908136296	1591.40647515274	0	0.0644501698707483	0.150981684010725	0.988883640984582	0.99157484116354	0.99426049650655	NA	153	38895	151	108	62	31	9	0	2	1	0	0	0	0	37985	38028	38074	38105	38127	38136	910	911	912	912	912	912
DEATH	40_50	UKBB	K11_FUNCDYSP	1.51810218184073	-13.0110532790561	-13.0179207033788	-13.0228154673663	-13.072866788245	NA	1.00353414073169	1056.11429784957	1279.04461963778	1817.19706767576	2556.68317196974	0	0.13034167714053	0.990170518520157	0.991879393055801	0.994282065140518	0.995920263707727	NA	276	31850	275	223	138	61	18	0	1	0	0	0	0	0	31222	31274	31359	31436	31479	31497	628	629	629	629	629	629
DEATH	40_50	UKBB	K11_GALLBILPANC	2.97716778946573	1.56509205489106	1.65769280558805	1.71324781772924	2.57570992299176	NA	0.385515034150907	0.581588071028096	0.710778121105411	1.0028828067244	1.0029584357024	0	1.14005061556306e-14	0.00712240399339303	0.0196889832591761	0.0875764161601628	0.010225401547328	NA	423	38153	409	325	185	80	22	0	14	7	4	2	1	0	37344	37428	37568	37673	37731	37753	809	816	819	821	822	823
DEATH	40_50	UKBB	K11_GASTRODUOULC	-11.1678289523248	1.6675645027693	2.96937457410408	3.2238965265045	-11.2719258421311	NA	785.922600711627	1.00295593550152	0.711953667212415	1.00351996507997	2566.83316112978	0	0.988662575133941	0.0963825528789075	3.03610357261085e-05	0.00131544692554593	0.996496201299627	NA	131	31846	127	90	46	16	3	0	4	4	3	1	0	0	31215	31252	31296	31326	31339	31342	631	631	632	634	635	635
DEATH	40_50	UKBB	K11_GIBLEEDING	2.25794450155455	1.75656259095296	2.44939361875335	2.06852719956389	-10.1889704025949	NA	0.582181208471797	0.581484842719818	0.581880102589435	1.00274430545636	600.840758822813	0	0.000105136154636433	0.00252088956104621	2.55996158006506e-05	0.0391253550701001	0.986470237855088	NA	326	38414	316	238	113	50	18	0	10	7	4	1	0	0	37606	37684	37809	37872	37904	37922	808	811	814	817	818	818
DEATH	40_50	UKBB	K11_GIDISEASES	2.83159779531989	1.87864291452346	0.162426667989962	-14.1330770787097	-14.151507195807	NA	0.222223150875216	0.257315825650127	0.714983981766421	1235.17828363668	1706.14931042099	0	3.44819264917361e-37	2.85801232451452e-13	0.820287468762672	0.990870696082739	0.993382091726745	NA	2922	26368	2875	2265	1309	628	198	0	47	20	2	0	0	0	26086	26696	27652	28333	28763	28961	282	309	327	329	329	329
DEATH	40_50	UKBB	K11_HERING	-13.1949091481919	-13.1930782248906	-13.1785697783549	-13.1790208364447	-13.1969564607489	NA	1373.58756870041	1030.84453385515	1289.00896064045	1740.43032654427	2077.1644204741	0	0.99233550694939	0.989788696823989	0.991842729956129	0.993958254690291	0.994930792734598	NA	249	35258	249	200	119	60	24	0	0	0	0	0	0	0	34492	34541	34622	34681	34717	34741	766	766	766	766	766	766
DEATH	40_50	UKBB	K11_HERNIA	2.14062396528505	-0.336555178479191	0.879319440976451	0.837375911845408	-11.6551873310325	NA	0.385457718463	1.00237599267633	0.710740309366042	1.00285961924073	691.657777622305	0	2.80070008554964e-08	0.737053800862646	0.216017264612296	0.403724372771738	0.986555411893796	NA	822	36873	811	633	352	168	54	0	11	4	3	1	0	0	36106	36284	36565	36749	36863	36917	767	774	775	777	778	778
DEATH	40_50	UKBB	K11_IBS	2.3445990997595	-13.583509356333	-13.5754674119826	-13.5898938287648	-13.4789543404426	NA	0.58380902142664	1217.32547654673	1434.73827980167	1997.67153708622	2585.81929882954	0	5.91847662426905e-05	0.991097001008681	0.99245054350077	0.994572139296649	0.995840931009575	NA	371	29905	368	312	197	91	31	0	3	0	0	0	0	0	29346	29402	29517	29623	29683	29714	559	562	562	562	562	562
DEATH	40_50	UKBB	K11_INTESTOTH	2.9000858018647	1.95464015115321	-0.1076354640975	0.569640785878004	-12.1075507753774	NA	0.233422752639784	0.288079878259437	1.00320848028124	1.00356178984129	798.438103774195	0	1.93202324274597e-35	1.1603578649611e-11	0.914557947915784	0.570293671567166	0.987901306855403	NA	1468	34229	1432	1087	620	288	91	0	36	15	2	1	0	0	33667	34012	34479	34811	35008	35099	562	583	596	597	598	598
DEATH	40_50	UKBB	K11_LIVER	3.91096901773633	2.93471579183986	1.67143765563921	-10.8483060060903	-10.7949747496124	NA	0.325086756002389	0.414159521164854	1.00275940128474	824.425522720477	907.341514869943	0	2.4555131974388e-33	1.38088530820845e-12	0.0955465860667688	0.989501239526216	0.990507498714051	NA	215	39050	198	147	80	30	13	0	17	7	1	0	0	0	38261	38312	38379	38429	38446	38459	789	799	805	806	806	806
DEATH	40_50	UKBB	K11_OESITIS	2.96438046374913	2.94908955261846	-11.2149364100435	3.34057178612402	-11.1969176960665	NA	0.583284787825179	0.453430549914905	694.612094372529	0.712264102359128	1241.24013039752	0	3.73052855804553e-07	7.82379939520179e-11	0.98711822623301	2.73105439214627e-06	0.992802579954328	NA	176	31929	166	128	70	31	12	0	10	7	2	2	0	0	31300	31338	31396	31435	31454	31466	629	632	637	637	639	639
DEATH	40_50	UKBB	K11_OESITIS_ADVERSE	2.86091852949604	2.85149542166514	-11.2001134143622	3.22287144347799	-11.1864803434154	NA	0.581833626944996	0.451918496694722	652.767100208583	0.710951208278873	1171.85730136257	0	8.78477131279365e-07	2.79475824191013e-10	0.986310647213382	5.8101624821808e-06	0.992383556947676	NA	176	38913	166	128	70	31	12	0	10	7	2	2	0	0	38030	38068	38126	38165	38184	38196	883	886	891	891	893	893
DEATH	40_50	UKBB	K11_OESSTODUO	2.29028419652796	1.66343978085507	1.0750616511847	1.39958052118158	-11.6032291910881	NA	0.326371139318213	0.341557155292102	0.582495693859566	0.711792381852906	636.323240903194	0	2.25998339023204e-12	1.11504968784845e-06	0.064948411035941	0.0492666980435873	0.985451538156186	NA	1255	34628	1231	939	530	239	76	0	24	14	5	2	0	0	33995	34287	34696	34987	35150	35226	633	643	652	655	657	657
DEATH	40_50	UKBB	K11_ORAL	2.04264656448747	0.785812508562126	1.62866692349931	1.1739115776298	-10.5667631651966	NA	0.505401103568709	0.710385105349776	0.581760296573812	1.00289237279236	487.008486994959	0	5.30799091562064e-05	0.268649401827812	0.00511739218416057	0.24178936531695	0.98268942751308	NA	578	37554	568	454	273	132	39	0	10	6	4	1	0	0	36737	36851	37032	37173	37266	37305	817	821	823	826	827	827
DEATH	40_50	UKBB	K11_OTHANRECT	1.4641145985725	1.02979805966659	-13.1269542994498	-13.1069316882624	-13.0818895694147	NA	0.712088315120243	0.711416198320907	1069.79273846645	1467.17919975171	1725.70384323386	0	0.0397742568050496	0.147747844099668	0.990209756561903	0.992872254910996	0.993951605435773	NA	507	30591	503	374	215	104	42	0	4	2	0	0	0	0	30032	30161	30320	30431	30493	30535	559	561	563	563	563	563
DEATH	40_50	UKBB	K11_OTHDIG	2.33395695841314	1.54592074271058	2.20327012553221	1.81821295905347	-10.606476285373	NA	0.505530686719313	0.581517885125529	0.581867416124156	1.00292134133607	735.756347458077	0	3.89617550024078e-06	0.00785071991222988	0.000152753305895616	0.0698446530868751	0.988498297570085	NA	415	38588	404	305	149	65	19	0	11	7	4	1	0	0	37780	37879	38035	38119	38165	38184	808	812	815	818	819	819
DEATH	40_50	UKBB	K11_OTHDISDIG	2.24436033714355	1.74318938472968	2.42121915067928	2.05299408174102	-10.1893694638575	NA	0.58215946924773	0.581485699949534	0.581855020165231	1.00277651468802	601.042080577136	0	0.0001156195060646	0.00271918340125288	3.16570049324416e-05	0.0406276864670045	0.986474239597232	NA	331	38427	321	242	116	51	18	0	10	7	4	1	0	0	37619	37698	37824	37889	37922	37940	808	811	814	817	818	818
DEATH	40_50	UKBB	K11_OTHDISSTOMDUOD	3.46759032616164	2.33805881941489	2.32420313427354	-10.2367126218981	-10.2209445709179	NA	0.506708192169062	0.711228308158277	1.00311920583812	826.542247046432	772.729430442575	0	7.73529226343554e-12	0.00101133818989184	0.0205050386738242	0.990118464986277	0.989446634542985	NA	143	32069	136	100	51	21	12	0	7	3	1	0	0	0	31440	31476	31525	31555	31564	31576	629	633	635	636	636	636
DEATH	40_50	UKBB	K11_OTHENTERCOL	3.51155278798534	2.90003205698613	-12.2953606078248	-12.2866329797621	-12.1959406883474	NA	0.325743211736082	0.324017320666923	778.175398049274	1027.325806565	1478.36938294624	0	4.27301173648306e-27	3.54717513589266e-19	0.987393754347914	0.990457670785138	0.993417854483079	NA	380	37949	360	298	181	91	25	0	20	10	0	0	0	0	37145	37207	37324	37414	37480	37505	804	814	824	824	824	824
DEATH	40_50	UKBB	K11_OTHFUNC	3.86750780620328	2.288528971649	1.23876303854919	2.01085713473707	-10.5539959567716	NA	0.27231216285031	0.454642506153197	1.00346103764258	1.00393094317161	704.467044771729	0	8.84278829786918e-46	4.81130057463703e-07	0.217020214066143	0.0451790573588332	0.98804691362609	NA	400	30381	378	285	156	67	24	0	22	7	2	1	0	0	29822	29915	30044	30133	30176	30200	559	574	579	580	581	581
DEATH	40_50	UKBB	K11_OTHGASTR	2.30435964648847	1.78622567594704	1.62839782012726	1.66392164969717	-10.5728766304911	NA	0.50683375980197	0.50573682437241	0.711345249146365	1.0035259704026	718.441626066673	0	5.45249516889705e-06	0.000412542819260842	0.0220688551031791	0.0973022635867912	0.988258432930458	NA	470	33012	459	349	186	86	21	0	11	7	3	1	0	0	32383	32493	32656	32756	32821	32842	629	633	637	639	640	640
DEATH	40_50	UKBB	K11_OTHINT	1.38989218200647	0.967456675873824	-11.5961785497214	2.43049873414654	-11.6132373305375	NA	1.0035681161612	1.00310505483516	714.66950947474	1.00377614430867	1560.76253047885	0	0.166067598367809	0.334814366844418	0.987054147790886	0.015462753739332	0.994063198542393	NA	273	30866	270	195	102	40	12	0	3	2	1	1	0	0	30304	30379	30472	30534	30562	30574	562	563	564	564	565	565
DEATH	40_50	UKBB	K11_OTHPERITON	3.04157611844566	1.90412987595359	3.28645568701635	-10.0213135346567	-9.95622857582151	NA	0.711057084550033	1.00242666323824	0.71059100976857	764.819261741453	1296.1678784066	0	1.88968819935291e-05	0.057496089673287	3.74668942459828e-06	0.989545735888382	0.993871285441071	NA	107	39059	102	74	37	18	4	0	5	3	2	0	0	0	38184	38212	38249	38268	38282	38286	875	877	878	880	880	880
DEATH	40_50	UKBB	K11_PERITON	3.43043427333967	1.82186221076525	3.24965526423281	-10.1331005814826	-9.97928851357164	NA	0.582320295907907	1.00240294294052	0.710802126475742	690.418812736853	1310.48087194862	0	3.83923766531266e-09	0.0691413724451462	4.83519558482906e-06	0.98829007248216	0.99392418199245	NA	111	39096	105	79	39	22	4	0	6	3	2	0	0	0	38219	38245	38285	38302	38320	38324	877	880	881	883	883	883
DEATH	40_50	UKBB	K11_PULPITIS_1	-11.9748126176119	-11.992202138511	-12.0314085783371	-12.0061151393301	-12.084532924747	NA	1081.54904599793	829.413986374583	1028.20898902259	1401.42041746197	1867.67038212072	0	0.991166075237344	0.988464072560403	0.990663905694157	0.993164523218574	0.994837421496245	NA	145	38955	145	113	69	33	11	0	0	0	0	0	0	0	38046	38078	38122	38158	38180	38191	909	909	909	909	909	909
DEATH	40_50	UKBB	K11_PULPITIS_2	-11.4984947530397	0.806769272813643	1.2095502494559	1.87545238189874	-11.5615047408898	NA	616.456035029381	1.0021786191133	1.00248451610521	1.00268182646884	1182.37267692582	0	0.98511825832279	0.420810763777313	0.22760450969003	0.0614232694098947	0.992198230462719	NA	273	38621	270	212	129	61	17	0	3	3	2	1	0	0	37744	37802	37885	37953	37997	38014	877	877	878	879	880	880
DEATH	40_50	UKBB	K11_PULPITIS_2_ONLYAVO	-10.606127997774	1.34361705305413	1.76640970980971	2.46030389621959	-10.6395928846796	NA	517.189814889158	1.00211918109183	1.0023234553659	1.00255008381116	1024.1079574776	0	0.983638748424579	0.179993285942683	0.0780160825668341	0.0141258959903605	0.991710820988465	NA	151	39077	148	117	70	33	9	0	3	3	2	1	0	0	38181	38212	38259	38296	38320	38329	896	896	897	898	899	899
DEATH	40_50	UKBB	K11_PULPITIS_4	-11.9748126176119	-11.992202138511	-12.0314085783371	-12.0061151393301	-12.084532924747	NA	1081.54904599793	829.413986374583	1028.20898902259	1401.42041746197	1867.67038212072	0	0.991166075237344	0.988464072560403	0.990663905694157	0.993164523218574	0.994837421496245	NA	145	38955	145	113	69	33	11	0	0	0	0	0	0	0	38046	38078	38122	38158	38180	38191	909	909	909	909	909	909
DEATH	40_50	UKBB	K11_PULP_PERIAPICAL	-11.9748635667586	-11.9919793371831	-12.0316249152736	-12.0033342163253	-12.084954552275	NA	1096.78916742217	842.591634910361	1053.66095544867	1441.58384748634	1901.5348108771	0	0.991288782548674	0.988644686510413	0.990889252283849	0.993356498547697	0.994929183683649	NA	145	36758	145	113	69	33	11	0	0	0	0	0	0	0	35941	35973	36017	36053	36075	36086	817	817	817	817	817	817
DEATH	40_50	UKBB	K11_PULP_PERIAPICAL_INCLAVO	-11.9748126176119	-11.992202138511	-12.0314085783371	-12.0061151393301	-12.084532924747	NA	1081.54904599793	829.413986374583	1028.20898902259	1401.42041746197	1867.67038212072	0	0.991166075237344	0.988464072560403	0.990663905694157	0.993164523218574	0.994837421496245	NA	145	38955	145	113	69	33	11	0	0	0	0	0	0	0	38046	38078	38122	38158	38180	38191	909	909	909	909	909	909
DEATH	40_50	UKBB	K11_REFLUX	1.27006039057406	1.21018265916244	0.637668818178159	1.30505869373506	-11.0484817834598	NA	0.711764157986639	0.582283592995758	1.00302523299598	1.0034729035122	615.053857300795	0	0.0743613312942775	0.0376781532903131	0.524942288989687	0.193415258476502	0.985668021014359	NA	660	33490	653	480	268	128	45	0	7	5	2	1	0	0	32862	33035	33247	33387	33470	33515	628	630	633	634	635	635
DEATH	40_50	UKBB	K11_UMBHER	1.87586677921209	1.26600542527907	1.90307807603759	-10.5803957505146	-10.5497143833968	NA	1.00319035180037	1.00241003994472	1.00270374049058	718.422132115857	926.768591105667	0	0.0614975479331682	0.206602966830481	0.0577031272038824	0.988249764471634	0.990917611448626	NA	143	35017	140	113	57	28	10	0	3	2	1	0	0	0	34250	34277	34333	34362	34380	34390	767	768	769	770	770	770
DEATH	40_50	UKBB	KNEE_ARTHROSIS	0.907258365881052	0.343626774857569	1.10764606369525	-11.0640602639591	-11.0037604599298	NA	1.00273958076531	1.00234896565955	1.00256727765781	645.134574824794	879.793826472605	0	0.365582135192384	0.731732751191228	0.269242052016819	0.986316947683081	0.990020955568752	NA	381	35822	378	293	134	57	18	0	3	2	1	0	0	0	35029	35114	35273	35350	35389	35407	793	794	795	796	796	796
DEATH	40_50	UKBB	KRA_PSY_ANXIETY	3.25332931142774	0.489934903695339	1.04721344693205	1.7503402758911	2.8644351962891	NA	0.324818056368435	1.00243019633967	1.00263505966401	1.00301709581781	1.00276123659121	0	1.29839395946957e-23	0.625020716913477	0.296272047927897	0.0809717769223122	0.00428275792310395	NA	439	38552	425	316	166	72	16	0	14	4	3	2	1	0	37753	37862	38012	38106	38162	38178	799	809	810	811	812	813
DEATH	40_50	UKBB	KRA_PSY_ANXIETY_EXMORE	3.52186587650456	0.764573599707108	1.32990034500462	2.04003597386591	3.1417482125957	NA	0.329527239146678	1.00380322443129	1.00414837026773	1.00472575783224	1.00437123925232	0	1.16302439655803e-26	0.446252941937844	0.185368170746605	0.0423117729542247	0.00175955485512586	NA	439	32168	425	316	166	72	16	0	14	4	3	2	1	0	31659	31768	31918	32012	32068	32084	509	519	520	521	522	523
DEATH	40_50	UKBB	KRA_PSY_ANYMENTAL	3.12955205658905	1.15993844406859	1.47411923648062	1.42705183081289	-12.1310891471301	NA	0.236160900907292	0.455093593794642	0.50749774004598	0.712869073666505	921.760779712707	0	4.40633051005571e-40	0.0108097068777954	0.00367627126006692	0.0453016398892292	0.989499521415751	NA	1351	33513	1319	1034	567	264	76	0	32	11	6	2	0	0	33000	33285	33752	34055	34243	34319	513	534	539	543	545	545
DEATH	40_50	UKBB	KRA_PSY_MOOD	2.65242430865789	0.840638611097631	0.578490861320694	1.14069395450071	-11.1149715100207	NA	0.38609764253219	0.710915885152017	1.00276394247418	1.00308961171105	673.229535954445	0	6.42794603066934e-12	0.237018200022973	0.564009474412142	0.25546283354899	0.986827581361944	NA	595	35131	584	469	273	138	40	0	11	4	2	1	0	0	34421	34536	34732	34867	34965	35005	710	717	719	720	721	721
DEATH	40_50	UKBB	KRA_PSY_MOOD_EXMORE	2.87681153664926	1.06941537029465	0.815870763171232	1.36907738173856	-11.1189710950199	NA	0.389095398926422	0.712339279022822	1.00383531533015	1.00429132929665	751.922641130924	0	1.42917503861232e-13	0.13328509471867	0.416359345175973	0.172810878230848	0.98820180219175	NA	595	31875	584	469	273	138	40	0	11	4	2	1	0	0	31364	31479	31675	31810	31908	31948	511	518	520	521	522	522
DEATH	40_50	UKBB	KRA_PSY_SUBSTANCE	2.54743194354955	1.22053312857025	1.82391826109849	1.19103838146299	-10.1819345286282	NA	0.342455560110209	0.505319977078004	0.505693389475781	1.00320960065524	484.775116963993	0	1.01663486840566e-13	0.0157193679916753	0.000310035745740889	0.235137756751072	0.983242928925731	NA	803	38218	785	598	306	128	30	0	18	9	5	1	0	0	37504	37691	37983	38161	38259	38289	714	723	727	731	732	732
DEATH	40_50	UKBB	KRA_PSY_SUBSTANCE_EXMORE	2.70380681734475	1.37278890005125	1.975896847575	1.34580551645723	-11.1736343075387	NA	0.345787832189804	0.507234964144189	0.507708984835293	1.00434280777292	868.634275301921	0	5.31325010918358e-15	0.00680137553556936	9.95072781814847e-05	0.180249826966946	0.989736734209371	NA	803	32235	785	598	306	128	30	0	18	9	5	1	0	0	31723	31910	32202	32380	32478	32508	512	521	525	529	530	530
DEATH	40_50	UKBB	L12_ATOPIC	-11.9891406946867	1.39174986727583	-12.0430255835763	-12.0290609817837	-12.0875938973389	NA	1075.70391747818	1.0022654620095	950.487140654432	1199.53380564535	1704.26476238883	0	0.991107448751271	0.164953188931418	0.989890776347136	0.991998857279782	0.994341006220809	NA	148	36574	147	121	79	43	13	0	1	1	0	0	0	0	35747	35773	35815	35851	35881	35894	827	827	828	828	828	828
DEATH	40_50	UKBB	L12_CELLULITIS	2.55221460504932	1.34877381534193	-12.1724528914277	2.13885528387686	2.40967105450924	NA	0.414958653297466	0.58145054924192	631.739421438023	0.711326249490954	1.00281989096224	0	7.72256705347227e-10	0.0203586968332367	0.984627188092328	0.00263965159147402	0.0162658503423454	NA	487	36721	475	368	210	94	21	0	12	6	3	3	1	0	35956	36063	36221	36337	36410	36431	765	771	774	774	776	777
DEATH	40_50	UKBB	L12_DERMATITISECZEMA	1.92093514597995	0.935618400583835	1.29727381825743	-11.5395681516575	1.89186248369426	NA	0.581962912678261	0.710234646498535	0.710395093633892	583.634029439311	1.00263056995104	0	0.000964143258359076	0.187725677715289	0.0678306767827577	0.98422531425362	0.0591739299151376	NA	466	37096	458	373	229	112	33	0	8	5	3	1	1	0	36269	36354	36498	36615	36694	36727	827	830	832	834	834	835
DEATH	40_50	UKBB	L12_DISORDSKINAPPENDIX	-12.9890648676306	0.111351427464031	0.420820798764785	-12.9922374579293	-12.9731834261017	NA	928.203252555518	1.00233396791351	1.00237864745983	1150.09143707954	1618.4996126401	0	0.988834949619356	0.911543279971354	0.67461535341896	0.990986729520308	0.99360457559665	NA	525	36565	523	422	272	126	38	0	2	2	1	0	0	0	35716	35817	35967	36113	36201	36239	849	849	850	851	851	851
DEATH	40_50	UKBB	L12_FOLLICULARCYST	-12.0302222429817	1.01100495458295	-12.0422090207238	-12.0913885930677	-12.100286014749	NA	889.251216647107	1.00230339759721	818.307164546921	1239.15418222217	1755.76012676124	0	0.989206159490185	0.313127378163813	0.988258753819202	0.992214544952774	0.994501210718302	NA	204	36306	203	157	97	39	12	0	1	1	0	0	0	0	35457	35503	35563	35621	35648	35660	849	849	850	850	850	850
DEATH	40_50	UKBB	L12_INFECT_SKIN	2.5245037644543	0.925277646763932	-12.1721737914493	1.64391027181497	1.70381664273539	NA	0.341489866393172	0.581426800677184	497.177422347228	0.711135131841683	1.00276560413202	0	1.4396680739659e-13	0.111521504453105	0.98046769831083	0.0207958353876612	0.0892970361103902	NA	765	37010	750	580	347	158	43	0	15	6	3	3	1	0	36245	36415	36648	36837	36952	36995	765	774	777	777	779	780
DEATH	40_50	UKBB	L12_INFECT_SKIN_NAS	2.16998200935905	0.842802481236146	-12.5388024427726	-12.529123091755	-12.5569122503512	NA	0.711070491813636	1.00236787389506	979.854433410224	1396.30847738128	1794.82170524021	0	0.00227540670075115	0.400453518098632	0.989790071360741	0.992840650981023	0.994417894181487	NA	255	36315	252	210	129	58	21	0	3	1	0	0	0	0	35550	35592	35673	35744	35781	35802	765	767	768	768	768	768
DEATH	40_50	UKBB	L12_INFECT_SKIN_OTHER	2.16998200935905	0.842802481236146	-12.5388024427726	-12.529123091755	-12.5569122503512	NA	0.711070491813636	1.00236787389506	979.854433410224	1396.30847738128	1794.82170524021	0	0.00227540670075115	0.400453518098632	0.989790071360741	0.992840650981023	0.994417894181487	NA	255	36315	252	210	129	58	21	0	3	1	0	0	0	0	35550	35592	35673	35744	35781	35802	765	767	768	768	768	768
DEATH	40_50	UKBB	L12_NAILDIS	-12.1205120935883	-12.1285697176964	1.69209626648993	-12.143984795604	-12.0728748086993	NA	1107.02752717623	846.429569050709	1.00236214682627	1486.84469408917	2013.63359512274	0	0.991264375977811	0.988567427547564	0.091390363574718	0.99348325330581	0.995216258446014	NA	144	36118	143	114	70	31	10	0	1	1	1	0	0	0	35269	35298	35342	35381	35402	35412	849	849	849	850	850	850
DEATH	40_50	UKBB	L12_NONIONRADISKIN	2.07352431641748	1.40547765747562	-11.5510116926645	-11.5225370362047	-11.4916829930513	NA	1.00263880184712	1.00218152637233	930.819349827739	1287.89873980384	1794.08733879273	0	0.0386337141513408	0.160790388202152	0.990098897975148	0.992861603580162	0.994889338137509	NA	129	39101	127	106	49	23	7	0	2	1	0	0	0	0	38182	38203	38260	38286	38302	38309	919	920	921	921	921	921
DEATH	40_50	UKBB	L12_OTHERSKINSUBCUTIS	1.12681955026896	2.05616128899701	-12.5713843919636	1.09948565891453	-12.6186595253346	NA	0.711072411434947	0.34023023450537	650.479829723278	1.00284428244801	1239.21313621506	0	0.113039914556824	1.5086172319756e-09	0.98458078378443	0.272918076643775	0.991875441498407	NA	725	37320	713	563	309	138	47	0	12	10	1	1	0	0	36534	36684	36938	37109	37200	37247	786	788	797	797	798	798
DEATH	40_50	UKBB	L12_PAPULOSQUAMOUS	-11.9965160230115	-11.9812632951893	-12.0118889161181	-11.9547745646476	-11.9354142978293	NA	998.286972096034	761.790766955272	973.188627993039	1218.5909026487	1945.80262985583	0	0.990411970894705	0.987451579469896	0.990152107110962	0.992172617543359	0.995105863805788	NA	164	38292	164	129	74	41	10	0	0	0	0	0	0	0	37395	37430	37485	37518	37549	37559	897	897	897	897	897	897
DEATH	40_50	UKBB	L12_PRURITUS	1.83595653108346	1.35505273933261	-11.0987979509783	-11.0738853205476	-11.0051703698053	NA	1.00279319122457	1.0023555853408	611.624991114052	848.136059303907	1449.43025085857	0	0.0671240342411401	0.176417450591047	0.985522054085272	0.989582531026416	0.993941915346879	NA	170	36626	168	127	77	35	7	0	2	1	0	0	0	0	35799	35840	35890	35932	35960	35967	827	828	829	829	829	829
DEATH	40_50	UKBB	L12_PSORIASIS	-12.0118405080829	-11.9779998668696	-12.0280260919636	-11.9856540518645	-12.0253560980323	NA	1197.92810314947	879.62608118364	1144.22625065529	1524.38704816831	2497.10730282172	0	0.99199960209499	0.989135422402877	0.991612847924298	0.993726613068447	0.996157630522239	NA	116	38219	116	94	52	26	6	0	0	0	0	0	0	0	37322	37344	37386	37412	37432	37438	897	897	897	897	897	897
DEATH	40_50	UKBB	L12_RADIATIONRELATEDSKIN	1.98513899344121	1.32997571114125	-11.5481605567586	-11.5168633182513	-11.5218653071077	NA	1.00260572875897	1.0021674202456	894.983163216415	1196.64389754821	1503.11143897897	0	0.047705809383941	0.184475827213329	0.989705009302372	0.992321035864743	0.993884000763241	NA	141	39116	139	115	54	27	10	0	2	1	0	0	0	0	38197	38221	38282	38309	38326	38336	919	920	921	921	921	921
DEATH	40_50	UKBB	L12_ROSACEA	-11.9160800841456	-11.9139821064707	-11.8946311827155	-11.8542237276423	-11.8578321890003	NA	1252.98359225807	947.443796263441	1273.66953129861	1728.51781837382	2267.08326902502	0	0.99241210095014	0.98996697018028	0.992548769995944	0.994528128173612	0.995826735515775	NA	101	36117	101	81	43	21	7	0	0	0	0	0	0	0	35268	35288	35326	35348	35362	35369	849	849	849	849	849	849
DEATH	40_50	UKBB	L12_SEBORRHOEIC	-11.5155021533907	-11.5115376776275	1.77703319819074	-11.5164981320878	-11.525686114967	NA	908.739838751026	637.498567461531	1.00238926780119	1131.6774930369	1988.16873584025	0	0.989889520529052	0.985593098513402	0.0762622661454359	0.991880480514523	0.995374579969333	NA	130	36515	129	112	66	29	6	0	1	1	1	0	0	0	35688	35705	35751	35788	35811	35817	827	827	827	828	828	828
DEATH	40_50	UKBB	L12_SEBORRKERAT	-12.9684117110843	0.642680431949018	-13.0069657128596	-13.0283078325427	-13.0231777048709	NA	1171.08827149333	1.00236178808109	1228.22600880318	1772.12605467892	2467.7113847259	0	0.991164556713726	0.521414750456059	0.991550526472647	0.994134168951578	0.995789238460348	NA	328	36540	327	246	128	57	18	0	1	1	0	0	0	0	35756	35837	35955	36026	36065	36083	784	784	785	785	785	785
DEATH	40_50	UKBB	L12_SKIN_SUBCUTAN	1.94677740408385	1.38857663029149	-0.585774713175669	1.15637307116674	-12.526040775718	NA	0.312875919244236	0.311314713931012	1.00319762848234	0.583475795910715	760.836269849501	0	4.90222967257523e-10	8.18209502201743e-06	0.559282483969059	0.0474938124245422	0.986864607448916	NA	1821	30535	1795	1435	859	413	127	0	26	15	4	3	0	0	29981	30341	30917	31363	31649	31776	554	565	576	577	580	580
DEATH	40_50	UKBB	L12_URTICARIAERYTHEMA	-11.9409557119663	1.10204091638508	-11.9614495417933	-11.9476768258454	-11.8884617042114	NA	929.119026963197	1.00216913004913	848.992269033777	980.731043575605	1582.09954587387	0	0.9897459403425	0.271482198033101	0.988758978698151	0.990280076125962	0.994004466531521	NA	202	38629	201	170	101	63	15	0	1	1	0	0	0	0	37721	37752	37821	37859	37907	37922	908	908	909	909	909	909
DEATH	40_50	UKBB	M13_ARTHRITISNAS	3.10192100582778	1.36872597647903	-11.1133990173031	-11.1236982585109	-11.035215366626	NA	0.506371397297169	1.00284208970549	731.074038702987	1391.98683532965	1667.68978976134	0	9.023904921789e-10	0.172301156001456	0.987871450053329	0.993623982345826	0.994720382791474	NA	171	32578	166	113	52	15	6	0	5	1	0	0	0	0	31858	31911	31972	32009	32018	32024	720	724	725	725	725	725
DEATH	40_50	UKBB	M13_ARTHROPATHIES	1.59540939150352	1.02861027879586	-13.5014350634307	1.41017454151738	-13.5014012649219	NA	0.385468367579233	0.384508714505348	717.473748905545	0.582526447549316	1406.88945364087	0	3.48997243122718e-05	0.00747005783948416	0.984986278812604	0.0154867959350525	0.992343112500818	NA	1508	35301	1491	1186	636	293	92	0	17	10	3	3	0	0	34581	34886	35436	35779	35980	36072	720	727	734	734	737	737
DEATH	40_50	UKBB	M13_ARTHROSIS	1.91561773795916	0.849820111244772	0.434749105519776	-11.5550229847058	-11.5341245790633	NA	0.453637325077585	0.581746918999532	1.00277439562718	606.725270706639	891.041586866285	0	2.41290539155647e-05	0.144068348328948	0.664617954372368	0.984805285722121	0.989672038816105	NA	732	34258	723	565	272	110	31	0	9	4	1	0	0	0	33538	33696	33989	34151	34230	34261	720	725	728	729	729	729
DEATH	40_50	UKBB	M13_ARTHROSIS_INCLAVO	1.92597817453912	0.840664898150245	0.416409447542275	-11.54709573054	-11.5285229071209	NA	0.453032253381387	0.581261208252797	1.00245393831385	594.281244648363	864.859742392139	0	2.12528736104851e-05	0.148099436518004	0.677856348516505	0.98449779494991	0.989364566778011	NA	732	38080	723	565	272	110	31	0	9	4	1	0	0	0	37236	37394	37687	37849	37928	37959	844	849	852	853	853	853
DEATH	40_50	UKBB	M13_ARTHROSIS_KNEE	0.880887094021383	0.331569055399647	1.09462747982544	-11.0675113961023	-11.0040877965244	NA	1.00294463830679	1.00253569959106	1.0027737905365	644.496246853934	883.078179196149	0	0.379780493218936	0.740848120522353	0.27500912713007	0.986299125055365	0.990057772066495	NA	381	32783	378	293	134	57	18	0	3	2	1	0	0	0	32063	32148	32307	32384	32423	32441	720	721	722	723	723	723
DEATH	40_50	UKBB	M13_ARTHROSIS_OTH	1.29812498348546	1.45456964902658	2.02084693281309	-10.5423583194246	-10.5968811251383	NA	1.00290311252314	0.710785695744213	0.71119736449055	598.794819988303	948.890851801995	0	0.195538583702451	0.0407145701182297	0.0044905887156657	0.98595320112893	0.991089689523714	NA	273	33104	268	207	106	39	10	0	5	4	2	0	0	0	32384	32445	32546	32613	32642	32652	720	721	723	725	725	725
DEATH	40_50	UKBB	M13_ARTHTROSIS_COX	2.04438764827123	-11.5689562786897	-11.5301662559447	-11.4589680696926	-11.2961147606309	NA	1.00308338516364	729.014232515262	1014.58394680006	1680.97426135896	3367.74573121228	0	0.0415395941678566	0.987338650239069	0.990932693497491	0.994560973891868	0.997323735405366	NA	111	32383	110	80	38	13	2	0	1	0	0	0	0	0	31663	31693	31735	31760	31771	31773	720	721	721	721	721	721
DEATH	40_50	UKBB	M13_DORSALGIA	2.8696252749198	-13.1081196935647	1.01090232743499	-13.1191465611137	-13.1699961229305	NA	0.385962381928595	861.56102996955	1.0029382745124	1631.14702760838	2491.22756190594	0	1.04578282257181e-13	0.987861146825248	0.313482921197541	0.993582766322516	0.995781963965472	NA	433	33081	425	329	176	79	21	0	8	1	1	0	0	0	32380	32476	32629	32726	32784	32805	701	708	708	709	709	709
DEATH	40_50	UKBB	M13_DORSALGIANAS	2.93707292393556	-12.074886910244	-12.0567081938221	-12.1111129002449	-12.1061526800527	NA	0.71181345746395	961.73633797444	1302.65940810265	2141.72058660621	2768.61224959861	0	3.68833054361468e-05	0.989982584264536	0.992615319154996	0.995488104957779	0.996511146862618	NA	120	32461	118	94	48	17	6	0	2	0	0	0	0	0	31760	31784	31830	31861	31872	31878	701	703	703	703	703	703
DEATH	40_50	UKBB	M13_DORSOPATHY	2.193683447823	-0.669088737030672	0.464967797869736	-12.6505626483959	-12.618409614147	NA	0.325563764997621	1.00262270597076	0.711113071489458	686.773157401486	992.532903413544	0	1.6046351173443e-11	0.504555936820603	0.513202545627695	0.985303563872994	0.989856494459278	NA	1273	34084	1260	1008	599	284	78	0	13	3	2	0	0	0	33383	33635	34044	34359	34565	34643	701	711	712	714	714	714
DEATH	40_50	UKBB	M13_DORSOPATHYOTH	2.29354915232043	-13.8061936715798	-0.148308870040513	-13.7678032034191	-13.6922050334428	NA	0.325534528065084	742.687491982443	1.00282898747516	1247.48007494385	1751.72530547359	0	1.84814509578021e-12	0.985168574300447	0.882429193794945	0.99119433261387	0.993763469807558	NA	1146	33719	1135	918	547	261	73	0	11	1	1	0	0	0	33018	33235	33606	33892	34080	34153	701	711	711	712	712	712
DEATH	40_50	UKBB	M13_FIBROBLASTIC	-12.9953635683437	-12.9964357785918	0.880958572474011	-13.0263464594355	-13.0025504065813	NA	1054.56372195431	781.158764961191	1.00279169090854	1509.44356881347	2177.96589385439	0	0.990167936449589	0.986725903174628	0.379669153169602	0.993114421810815	0.995236623023852	NA	411	33074	410	333	181	78	23	0	1	1	1	0	0	0	32363	32440	32592	32695	32750	32773	711	711	711	712	712	712
DEATH	40_50	UKBB	M13_GOUT	-12.8029515630397	-12.8162256636213	-12.8118045176802	2.29094884806046	-12.8255152762352	NA	1361.70995464757	1020.6598287945	1423.63103569546	1.00348509501042	2667.46245462073	0	0.992498309315177	0.989981383044399	0.992819626164862	0.0224308158846644	0.996163679388784	NA	160	32126	159	128	64	32	10	0	1	1	1	1	0	0	31406	31437	31501	31533	31555	31565	720	720	720	720	721	721
DEATH	40_50	UKBB	M13_IMPINGEMENT	-12.9720612419739	-12.996997164632	-13.006506267465	-12.9816832769883	-13.2077922623531	NA	1633.15692002647	1243.32813820809	1618.42034579257	2208.694189902	3675.24949417911	0	0.993662520466934	0.991659551331535	0.99358783466862	0.995310430447406	0.997132637971414	NA	166	32824	166	133	73	35	8	0	0	0	0	0	0	0	32114	32147	32207	32245	32272	32280	710	710	710	710	710	710
DEATH	40_50	UKBB	M13_INTERVERTEB	1.41230497357845	0.847743781197956	-12.0151785661696	-11.9832018361334	-12.0034593784198	NA	1.00313845021435	1.00262502175128	817.618697303456	1113.7573518823	1724.48857782271	0	0.159164713111569	0.39781819252933	0.988275243130649	0.99141552039961	0.994446296890005	NA	258	32609	256	203	112	54	14	0	2	1	0	0	0	0	31908	31961	32052	32110	32150	32164	701	702	703	703	703	703
DEATH	40_50	UKBB	M13_JOINTOTH	2.1926928422396	0.573195479600603	1.035111081346	-11.5798749313789	-11.4403724997968	NA	0.582362599906657	1.00241442118947	1.00267340111056	772.246316519545	1033.13518400668	0	0.000166437347873318	0.567447396970191	0.301907627469172	0.988036126571721	0.99116484446347	NA	333	32683	328	256	151	69	23	0	5	2	1	0	0	0	31963	32035	32140	32222	32268	32291	720	723	724	725	725	725
DEATH	40_50	UKBB	M13_KNEEDERANGEMENTS	0.732872773581842	0.0840791058369983	-13.0854100156525	1.15575523150699	-13.0793890626915	NA	1.00298766165737	1.00250445344538	897.221929454463	1.00304851827462	1707.56393743515	0	0.464968696125973	0.933160539661284	0.988363774708255	0.249221397190201	0.993888521346888	NA	467	32483	464	390	234	109	36	0	3	2	1	1	0	0	31763	31837	31993	32118	32191	32227	720	721	722	722	723	723
DEATH	40_50	UKBB	M13_LIMBPAIN	-12.0629464121607	1.50468650551031	-12.0513435678785	-12.0681263222082	-11.8012010875613	NA	1099.37578609663	1.00281217797263	1025.00481462212	1783.43068779427	3669.5165132851	0	0.991245354234485	0.13349349475879	0.99061920558652	0.994600912582592	0.99743399985217	NA	139	32981	138	105	65	20	3	0	1	1	0	0	0	0	32271	32304	32344	32389	32406	32409	710	710	711	711	711	711
DEATH	40_50	UKBB	M13_LOWBACKPAIN	2.18705268220628	-12.5352385188449	-12.5132345795959	2.11715633650095	-12.624004663332	NA	0.711406256699283	881.777122310903	1147.63551662152	1.003422679541	2293.78626432309	0	0.00211020578994768	0.988657750170442	0.991300444516704	0.0348639803378444	0.995608811629394	NA	233	32492	230	174	97	48	13	0	3	1	1	1	0	0	31791	31847	31924	31973	32008	32021	701	703	703	703	704	704
DEATH	40_50	UKBB	M13_LOWBACKPAINORANDSCIATICA	1.96809898107263	-12.4950381089031	-12.4546773639482	1.97124520927447	-12.5534348898434	NA	0.71074312064688	767.131544799176	993.287166175637	1.00278314657524	2056.06074759589	0	0.00562161847533053	0.987004631398273	0.989995708466165	0.0493247025905251	0.995128485544498	NA	286	38726	283	215	119	55	15	0	3	1	1	1	0	0	37844	37912	38008	38072	38112	38127	882	884	884	884	885	885
DEATH	40_50	UKBB	M13_MENISCUSDERANGEMENTS	0.844427997328793	0.209634203550177	-12.1111494511673	1.2442139994341	-12.1091106578176	NA	1.00298555294963	1.00250786873332	596.586770130139	1.00311556676236	1138.64615804629	0	0.399835859719493	0.834362537282612	0.983803470096927	0.214846111284133	0.991514931782985	NA	408	32436	405	337	197	97	30	0	3	2	1	1	0	0	31716	31784	31924	32024	32091	32121	720	721	722	722	723	723
DEATH	40_50	UKBB	M13_MUSCULOSKELETAL	2.0940203118074	0.651413996489176	-0.247058432775597	0.406345757661118	-12.6044805452363	NA	0.245966836758253	0.363320323263865	0.712471023882597	0.713098275559842	674.983320518867	0	1.68869174071733e-17	0.0729814374539648	0.72876954150444	0.568792085830143	0.985101356347366	NA	2913	28239	2882	2335	1348	638	191	0	31	12	4	2	0	0	27784	28331	29318	30028	30475	30666	455	474	482	484	486	486
DEATH	40_50	UKBB	M13_OSTEOCHONDRO	3.2632822920136	2.0306125185405	-12.197012611566	-12.1446476540096	-12.1229396598619	NA	0.414756024967946	0.58112566718319	927.808527041235	1153.90580364429	1617.89990959741	0	3.60481358806153e-15	0.000475352241399722	0.989511275798563	0.991602565881046	0.994021499218295	NA	248	38595	239	191	105	59	18	0	9	3	0	0	0	0	37751	37799	37885	37931	37972	37990	844	850	853	853	853	853
DEATH	40_50	UKBB	M13_OTHERBONE	2.90573366414501	2.31205993824038	-11.1577878652158	-11.120723526659	-11.0690078541832	NA	0.711316052142852	0.710361821020578	749.209888345719	875.239302604603	1444.10975415607	0	4.40747908110931e-05	0.00113486709118811	0.988117752143001	0.989862412666757	0.993884326336111	NA	121	38036	117	97	57	35	8	0	4	2	0	0	0	0	37192	37212	37252	37274	37301	37309	844	846	848	848	848	848
DEATH	40_50	UKBB	M13_OTHERJOINT	1.1958409473886	0.220425682648775	-13.0510348220387	0.634369025433606	-13.0069586482302	NA	0.582318597067101	0.710592116660974	682.354665081518	1.00305638153559	1310.15428499789	0	0.0400158400280522	0.756408861904188	0.984740216697245	0.527101977402308	0.992078886333729	NA	928	33495	922	737	423	199	63	0	6	3	1	1	0	0	32775	32960	33274	33498	33634	33697	720	723	725	725	726	726
DEATH	40_50	UKBB	M13_POLYARTHROPATHIES	2.40113207911772	1.38173994482145	-12.1882370467502	2.36123761246343	-12.1912300216268	NA	0.453647678755598	0.581764579046367	710.295849257895	0.71142526400462	1439.16105014926	0	1.20362322514189e-07	0.0175449404578053	0.986309466740467	0.0009033262572597	0.993241147072382	NA	426	33069	416	319	158	70	22	0	10	5	2	2	0	0	32349	32446	32607	32695	32743	32765	720	725	728	728	730	730
DEATH	40_50	UKBB	M13_SHOULDER	-12.984677649787	0.0203908978197385	-13.0049079677986	1.29059263002166	-13.0359118209249	NA	892.672290492471	1.00256774387358	886.589763790853	1.00304593290791	1880.78395291196	0	0.988394499745469	0.983773205315447	0.98829668059211	0.198208110285479	0.994469822286897	NA	582	33298	580	462	251	113	31	0	2	2	1	1	0	0	32588	32706	32917	33055	33137	33168	710	710	711	711	712	712
DEATH	40_50	UKBB	M13_SOFTOVERUSE	-13.0569319867021	0.774837366174747	-13.0635911590867	-13.0594819428732	-13.0538875749997	NA	1295.97192375205	1.0027010431504	1297.6261208585	1855.79213646735	3382.3742661704	0	0.991961439897986	0.439670269732562	0.991967592619445	0.994385215451508	0.996920663215021	NA	263	32818	262	201	110	49	9	0	1	1	0	0	0	0	32108	32169	32260	32321	32361	32370	710	710	711	711	711	711
DEATH	40_50	UKBB	M13_SOFTTISSUE	0.974300049683964	0.633189559332802	0.654343105133562	0.223899728127653	-12.0149382858835	NA	0.505814025883571	0.452838169540505	0.582159568692838	1.0031045232712	692.994927712102	0	0.0540791410525752	0.16203231333884	0.261016123064946	0.823374577324509	0.986167209719844	NA	1648	35215	1635	1305	722	331	87	0	13	9	4	1	0	0	34505	34835	35418	35809	36053	36140	710	714	719	722	723	723
DEATH	40_50	UKBB	M13_SOFTTISSUENAS	3.41108997895169	1.76132196585834	2.3200777045832	-10.2206639263099	-10.2201374827914	NA	0.582761676479512	1.00251065013661	1.00284063673485	862.014028628526	1048.22486706536	0	4.81858690013494e-09	0.078932984306408	0.0206948421348087	0.990539923239096	0.992220790625619	NA	100	32868	95	77	42	15	6	0	5	2	1	0	0	0	32158	32176	32211	32238	32247	32253	710	713	714	715	715	715
DEATH	40_50	UKBB	M13_SOFTTISSUEOTH	2.35831614641768	1.39401064615261	1.91132922512395	-11.6552633315254	-11.5729163984987	NA	0.582553679632793	0.710737716512743	0.711101937843642	985.259602927434	1283.61183263339	0	5.16045805993052e-05	0.0498373512431503	0.00719155461279212	0.990561535513943	0.992806449748473	NA	297	33557	290	234	127	47	16	0	7	4	2	0	0	0	32847	32903	33010	33090	33121	33137	710	713	715	717	717	717
DEATH	40_50	UKBB	M13_SPONDYLOPATHY	-11.9867563830684	0.716321610534819	1.3113223267547	-11.9503841931514	-11.9659909666086	NA	710.86225724932	1.00275135163607	1.00292558233603	1070.27914597371	1689.91878582482	0	0.986546486974821	0.475006970019195	0.19104392688615	0.9910912690792	0.994350379588669	NA	322	32963	320	234	124	56	14	0	2	2	1	0	0	0	32262	32348	32458	32526	32568	32582	701	701	702	703	703	703
DEATH	40_50	UKBB	M13_SPONDYLOSIS	-12.156987295832	1.70852819745488	-12.1286370087437	-12.1150687582062	-12.1312049763546	NA	919.636880039396	0.710999929700129	962.270330865981	1371.41184287049	2076.7409183999	0	0.989452804495906	0.016261477229858	0.989943578557723	0.992951569844355	0.995339213465774	NA	232	32673	230	172	92	40	10	0	2	2	0	0	0	0	31972	32030	32110	32162	32192	32202	701	701	703	703	703	703
DEATH	40_50	UKBB	M13_SYNOTEND	1.02670372614032	1.22675787696712	-12.0076858285686	-12.0229768720572	-11.9857437152097	NA	1.00294817305911	0.710679136117063	691.614948344964	902.198629466113	1590.81510258139	0	0.305983740735783	0.0843156003724706	0.986147977492795	0.989367459249739	0.993988522382599	NA	366	33228	363	279	156	81	16	0	3	2	0	0	0	0	32518	32602	32725	32800	32865	32881	710	711	713	713	713	713
DEATH	40_50	UKBB	MIGRAINE_UNSPE	-10.9451618763545	1.75551926210755	-10.9717841375659	-10.9918050779056	-11.2915069366567	NA	698.855049175207	1.00232141147958	727.59699247508	991.629611599726	1701.39004128019	0	0.987504392091852	0.0798678384677822	0.987968771863547	0.99115595997574	0.994704769218707	NA	124	39205	123	88	50	24	5	0	1	1	0	0	0	0	38283	38318	38356	38382	38401	38406	922	922	923	923	923	923
DEATH	40_50	UKBB	MULTIMORB	3.08703648262432	1.27746082776996	0.923692832862834	-12.1441835127061	1.62684685850505	NA	0.252096896134933	0.454895721725893	0.712319306722177	685.294174287811	1.00419451214321	0	1.77718784612377e-34	0.0049811569189551	0.194720712066952	0.985861328226684	0.105221207525069	NA	1148	33181	1122	877	474	223	70	0	26	8	3	1	1	0	32719	32964	33367	33618	33771	33841	462	480	485	487	487	488
DEATH	40_50	UKBB	N14_ABNORMALBLEED	2.0881331365837	-13.1773608725507	-13.1772286917457	-13.1778331965927	-13.1747177655818	NA	1.00783146874571	1710.86559382701	2221.26716817829	2715.20879578862	3250.73488962607	0	0.0382741093355041	0.993854626057755	0.995266735217485	0.996127609636777	0.996766308087923	NA	131	13971	130	96	56	32	13	0	1	0	0	0	0	0	13705	13739	13779	13803	13822	13835	266	267	267	267	267	267
DEATH	40_50	UKBB	N14_BENIGNMAMDYSP	-13.0084847940656	-13.0080524582181	-13.0086850443144	-13.0084374678197	-13.0060812059977	NA	2078.19917297409	1614.12649986597	2006.17809271456	2683.83106896221	3690.20378184464	0	0.995005675330313	0.993570013328993	0.994826303678994	0.996132695945023	0.997187870773615	NA	127	18719	127	100	60	30	9	0	0	0	0	0	0	0	18369	18396	18436	18466	18487	18496	350	350	350	350	350	350
DEATH	40_50	UKBB	N14_BREAST	-13.505053891411	0.457056470725874	1.51149478275317	-13.505461462568	-13.5043192684435	NA	1464.91243256323	1.00554471406323	0.715812649013618	1670.8792722175	2428.1658196557	0	0.992644392169743	0.649442944876587	0.0347225963095825	0.993550891418074	0.995562563225374	NA	461	18973	458	385	243	127	35	0	3	3	2	0	0	0	18623	18696	18838	18954	19046	19081	350	350	351	353	353	353
DEATH	40_50	UKBB	N14_BREASTDISOTH	-14.0177285015605	-14.0174244576459	-14.0182318941825	-14.0182971809509	-14.0123850739065	NA	2504.22473926378	1847.48560413285	2205.11533644907	2883.35540408115	4493.2627842155	0	0.995533759184846	0.993946269878874	0.994927768503933	0.996120860158159	0.997511775267631	NA	257	18778	257	218	138	70	17	0	0	0	0	0	0	0	18428	18467	18547	18615	18668	18685	350	350	350	350	350	350
DEATH	40_50	UKBB	N14_CALCUKIDUR	1.94855878519411	1.40760547782831	-11.6456844686189	-11.6784203075351	-11.6936996921866	NA	1.00258166597564	1.00227908856959	887.601055490051	1149.72726865726	1727.23766769814	0	0.0519508011209773	0.160198367625675	0.989531732534332	0.991895581429064	0.994598223890948	NA	127	38677	125	98	55	29	8	0	2	1	0	0	0	0	37771	37798	37841	37867	37888	37896	906	907	908	908	908	908
DEATH	40_50	UKBB	N14_CYSTITIS	-11.8593442187173	1.34869808602689	1.71934132849906	-11.8696499188057	-11.8633066200314	NA	937.852245101126	1.00306230505808	1.00312823507199	1165.64125754636	1630.71210742866	0	0.989910846261916	0.178760721406341	0.0865324729965095	0.991875333270667	0.99419550167288	NA	216	36123	214	165	103	53	16	0	2	2	1	0	0	0	35361	35410	35472	35522	35559	35575	762	762	763	764	764	764
DEATH	40_50	UKBB	N14_ENDOMETRIOSIS	-13.5364997467935	-13.5356393127339	1.93328883831417	-13.5389444952074	-13.52575804809	NA	2202.5754464499	1601.67719225878	1.0077246920088	3101.77152542759	5172.70790063136	0	0.995096423969102	0.993257224907183	0.0550515370289777	0.99651731908959	0.997913668927579	NA	176	13985	175	147	69	33	7	0	1	1	1	0	0	0	13719	13747	13825	13861	13887	13894	266	266	266	267	267	267
DEATH	40_50	UKBB	N14_FEMALEGENINF	2.5686010404936	1.96807920361706	1.67738464900112	-12.1725742862569	-12.1724932400599	NA	0.71652828216779	0.714749156077642	1.00599765540023	1375.83774624937	1790.46147972689	0	0.000337353828620178	0.00589573846844993	0.0954380230594699	0.992940895531552	0.994575605386268	NA	222	20577	217	178	109	54	18	0	5	3	1	0	0	0	20207	20246	20315	20370	20406	20424	370	372	374	375	375	375
DEATH	40_50	UKBB	N14_FEMALEGENNONINF	1.41904169197736	0.140330561878564	0.626928898139191	1.24139138863828	-12.4763823456322	NA	0.515255633523179	0.716557110668668	0.717299773848299	0.718121888419566	963.30239045929	0	0.00588621065079442	0.844735381841909	0.382111499927725	0.0838692648148835	0.989666345019627	NA	1232	15124	1222	988	557	266	78	0	10	6	4	2	0	0	14858	15092	15523	15814	16002	16080	266	270	272	274	276	276
DEATH	40_50	UKBB	N14_FEMALE_GENITAL_DYSPLASIA_ALL	-13.009048926101	-13.0086047110937	-13.0091129865457	-13.0091885694252	-13.0075612363867	NA	2142.24404731685	1469.91837754788	1835.74248003591	2384.32438674317	3227.76837049255	0	0.995154774495892	0.992938907676327	0.994345784532671	0.995646658120062	0.996784619278179	NA	138	20196	138	121	73	37	12	0	0	0	0	0	0	0	19808	19825	19873	19909	19934	19946	388	388	388	388	388	388
DEATH	40_50	UKBB	N14_FEMGENPAIN	-14.0136290053544	-14.0140185622591	-14.013969063379	-14.0142019023848	-14.0102419935552	NA	3231.45694357893	2296.01134052211	2696.64600479116	3544.48991684759	4705.92128505044	0	0.9965398817397	0.995130032930757	0.995853560607558	0.996845332767424	0.997624580057914	NA	146	13916	146	127	82	42	14	0	0	0	0	0	0	0	13650	13669	13714	13754	13782	13796	266	266	266	266	266	266
DEATH	40_50	UKBB	N14_FEMGENPROL	1.71197572086282	1.18836125003871	1.8853969990559	-11.5173008834602	-11.5112407946417	NA	1.00795081461258	1.00679336332984	1.00709048206229	1113.42370618012	1554.57879485991	0	0.0894188093835662	0.23786392066919	0.0611896237623461	0.991746796272706	0.994091931908266	NA	204	14200	201	154	74	35	11	0	3	2	1	0	0	0	13934	13981	14061	14100	14124	14135	266	267	268	269	269	269
DEATH	40_50	UKBB	N14_GENITOURINARY	2.79188172939327	1.52866766741274	0.905909301643852	0.826194484684003	-11.9660400003574	NA	0.224826078591012	0.30202740730255	0.508471384789395	0.713712031116861	626.932825049864	0	2.08812865603185e-35	4.16289158065134e-07	0.0748091304819854	0.247026486976997	0.984771990670556	NA	2148	27724	2106	1704	990	485	143	0	42	18	6	2	0	0	27273	27675	28389	28894	29236	29379	451	475	487	491	493	493
DEATH	40_50	UKBB	N14_LUMPNASBREAST	-12.1719648319398	1.27154250311952	2.25096884482458	-12.1721688016915	-12.1705925995619	NA	1137.42432389165	1.00594992150411	0.71631661572233	1211.62226889216	1954.78074253441	0	0.991461728706663	0.206222247919743	0.00167556547561783	0.991984447260935	0.995032350696688	NA	205	18727	202	171	113	62	14	0	3	3	2	0	0	0	18377	18408	18466	18517	18565	18579	350	350	351	353	353	353
DEATH	40_50	UKBB	N14_MALEGEN	0.816284229189721	0.988376428444625	-13.0206827041191	-13.0213511016407	-13.0184749140946	NA	1.00472099878751	0.712844347435495	977.256343650031	1315.42959297678	2053.88113579743	0	0.416534234416332	0.16558668630093	0.989369529910751	0.992101922150575	0.994942662257758	NA	354	16353	351	282	163	79	21	0	3	2	0	0	0	0	15915	15984	16103	16187	16245	16266	438	439	441	441	441	441
DEATH	40_50	UKBB	N14_MENORRHAGIA	-15.0843169328371	-15.0876939097719	-15.0939868335366	1.30675569977138	-15.073906027711	NA	2807.81927919778	2038.54033122372	2528.54340736885	1.00808912137249	5334.71085002451	0	0.995713582498988	0.99409473144097	0.995237104692214	0.194882475489979	0.997745478391602	NA	548	14085	547	452	267	115	32	0	1	1	1	1	0	0	13819	13914	14099	14251	14334	14366	266	266	266	266	267	267
DEATH	40_50	UKBB	N14_MENSIRREG	-14.0176494931511	-14.0172679966814	-14.0181844321423	-14.0177039921625	-14.0125045098333	NA	2318.31764053761	1775.51511350305	2147.52175163058	2867.703799114	4203.91627485328	0	0.995175640402454	0.993700957285278	0.994791757759799	0.996099853458785	0.997340494060088	NA	290	20500	290	230	139	69	19	0	0	0	0	0	0	0	20114	20174	20265	20335	20385	20404	386	386	386	386	386	386
DEATH	40_50	UKBB	N14_MESNRUIRREG	-15.0645292669809	-15.0643344391941	-15.0664978419197	0.965549406729363	-15.0472713168888	NA	2354.79609849245	1767.13100977604	2125.39754661478	1.00808314837131	4304.29411015206	0	0.994895662797153	0.993198323031466	0.994344010910884	0.338159933341798	0.997210701521716	NA	754	14204	753	608	373	164	48	0	1	1	1	1	0	0	13938	14083	14318	14527	14643	14691	266	266	266	266	267	267
DEATH	40_50	UKBB	N14_OTHBLADD	2.02507138545507	1.48140967907129	2.04795620807568	-10.5081707714533	-10.5387629685766	NA	1.00295986088378	1.00251889373241	1.0027601935415	777.90262757402	1249.48247424753	0	0.0434773314148572	0.139491430650896	0.0411198973873643	0.9892222343226	0.993270320523539	NA	147	36254	144	111	59	25	6	0	3	2	1	0	0	0	35492	35525	35577	35611	35630	35636	762	763	764	765	765	765
DEATH	40_50	UKBB	N14_OTHDISMALEGEN	1.62413419795024	0.988694864963928	-12.5024561206753	-12.5028375007677	-12.5024936491253	NA	1.00516938943527	1.00423414774752	1082.83747284444	1475.26200856385	2513.89508259219	0	0.106141542494155	0.324856838434592	0.990787818739813	0.993238013633042	0.996031852880243	NA	160	15649	158	135	75	35	8	0	2	1	0	0	0	0	15211	15234	15294	15334	15361	15369	438	439	440	440	440	440
DEATH	40_50	UKBB	N14_OTHFEMPELINF	2.43335611539277	2.51886821265585	2.22743719138632	-11.1612156984946	-11.1623519509828	NA	1.00685602284723	0.714605251175446	1.0060247808886	1079.80514877755	1450.41384118087	0	0.0156581952619304	0.00042374079635163	0.0268220562378352	0.991752953647199	0.993859559172004	NA	126	20463	122	102	62	32	10	0	4	3	1	0	0	0	20093	20113	20153	20183	20205	20215	370	371	373	374	374	374
DEATH	40_50	UKBB	N14_OTHNONINFUTER	2.62546052546526	1.39722867809206	-12.2195568155036	3.35206952468328	-12.2076814798188	NA	0.71825097600675	1.00663940623313	1151.80988729878	0.71856020887945	2084.04391449802	0	0.000256828805873698	0.165133057549072	0.991535397514797	3.08645967627979e-06	0.995326266972601	NA	167	14133	162	129	72	30	12	0	5	3	2	2	0	0	13867	13900	13957	13999	14017	14029	266	268	269	269	271	271
DEATH	40_50	UKBB	N14_OVARYCYST	-13.1779538449469	-13.1774446670194	1.69984798761603	2.5007733763858	-13.174068050058	NA	1767.70712786307	1333.5715224269	1.00741171776068	1.00762779793331	3221.73045726369	0	0.994051962363313	0.992115977001288	0.0915376313524533	0.0130705075299383	0.996737357036477	NA	192	14043	190	151	85	36	13	0	2	2	2	1	0	0	13777	13816	13882	13931	13954	13967	266	266	266	267	268	268
DEATH	40_50	UKBB	N14_POLYPFEMGEN	-14.5587054989911	-14.5583974524517	-14.5648834955544	2.00969708230856	-14.5474991920642	NA	2697.39961134342	2084.64139970185	2661.22725869611	1.00818757336648	5206.8610884799	0	0.995693589523794	0.994427902017544	0.995633203583975	0.0462202714370567	0.997770785564364	NA	331	14333	330	258	146	59	20	0	1	1	1	1	0	0	14067	14139	14251	14338	14377	14397	266	266	266	266	267	267
DEATH	40_50	UKBB	N14_RENALTUB	4.57664130462424	2.21074780215322	1.74749649481979	-10.5847244124742	-10.5857575985398	NA	0.242168966509521	0.581847790414678	1.00282056994731	760.332546041444	947.488571180294	0	1.1723951475941e-79	0.000144971097891954	0.0814067575025181	0.988892866080675	0.991085869425406	NA	242	38853	219	167	84	31	12	0	23	4	1	0	0	0	38150	38202	38285	38338	38357	38369	703	722	725	726	726	726
DEATH	40_50	UKBB	N14_RENFAIL	4.78833771643129	2.71440567254849	2.31674235272269	-9.71172656911497	3.76187236090485	NA	0.269411197147708	0.581777177273119	1.00278422173374	629.791540733414	1.00308232087944	0	1.13707255042646e-70	3.07547863877129e-06	0.0208710011492765	0.987696675654216	0.000176614190682713	NA	152	39127	132	95	44	17	5	0	20	5	2	1	1	0	38400	38437	38488	38515	38527	38532	727	742	745	746	746	747
DEATH	40_50	UKBB	N14_URETHRAOTH	3.52121454022644	1.79881030892296	2.55915503773311	-11.1135448660086	-11.0706059891486	NA	0.325842493143928	0.58202852989053	0.505832664607698	715.414004329423	966.277134995663	0	3.20697830297496e-27	0.00199760694828818	4.20816536318175e-07	0.987605820990047	0.990858862286771	NA	381	36632	364	283	159	64	20	0	17	7	4	0	0	0	35870	35951	36075	36170	36214	36234	762	772	775	779	779	779
DEATH	40_50	UKBB	N14_URINOTH	2.69044847837728	1.88349185072279	2.16785158770866	-12.058249662393	-12.0719592901601	NA	0.361892602032462	0.414547033010818	0.453619115176823	765.051396860592	1057.70429285709	0	1.05056574409339e-13	5.53294484364455e-06	1.76157922954452e-06	0.987424775715323	0.990893654411391	NA	689	37045	670	521	303	140	44	0	19	11	5	0	0	0	36283	36432	36650	36813	36909	36953	762	770	776	781	781	781
DEATH	40_50	UKBB	N14_UROLITHIASIS	1.66895141305727	1.09255588504628	-11.228624413301	-11.2322142377062	-11.2443198875687	NA	1.00255590482777	1.00216212155508	637.569476802065	782.413111798912	1185.31805872511	0	0.0959733002752178	0.275625607018561	0.985948695374061	0.988546073209897	0.992431116180177	NA	174	38724	172	139	74	42	11	0	2	1	0	0	0	0	37818	37851	37916	37948	37979	37990	906	907	908	908	908	908
DEATH	40_50	UKBB	NEURODIS	3.11989632806649	1.68431672518056	-14.108707773878	0.921904835134168	-14.138798393499	NA	0.244100867277103	0.369551074633613	1255.61330841275	1.00729251023363	2857.60339253248	0	2.08884973346136e-37	5.17076491767235e-06	0.991034753176717	0.360070632227238	0.996052257304812	NA	1354	21468	1324	1035	566	246	68	0	30	9	1	1	0	0	21199	21488	21957	22277	22455	22523	269	290	298	298	299	299
DEATH	40_50	UKBB	NEURO_COMORBIDITIES	3.7158718199841	3.14175446155706	2.17445723211412	1.09570998037374	3.02152327340222	NA	0.253858520498386	0.252027241693244	0.439339583401767	1.01343344566131	0.602295561443177	0	1.61746866556432e-48	1.1452491755221e-35	7.44514082612124e-07	0.279614416334541	5.25723958911897e-07	NA	2668	23959	2605	2035	1157	514	164	0	63	36	10	4	3	0	23866	24436	25314	25957	26307	26471	93	120	146	152	153	156
DEATH	40_50	UKBB	O15_DELIVERY_PROXY	-13.0176621613518	-13.0161624178468	-13.0124476399199	-13.0106581083453	-13.006691247849	NA	2504.78938291438	1840.02674024638	1790.70549608301	1705.96436168622	1634.39617601335	0	0.995853326043912	0.994355892665398	0.994202095363715	0.993914935839166	0.993650420414183	NA	103	16854	103	99	92	72	40	0	0	0	0	0	0	0	16500	16504	16511	16531	16563	16603	354	354	354	354	354	354
DEATH	40_50	UKBB	O15_PREG_BIRTH_PUERP	-14.0248153406498	-14.0222989991212	-14.0172182821479	-14.0144707324335	-14.0096033587836	NA	3968.726389632	2749.54185274192	2560.18902634475	2378.24396695926	2312.04540381525	0	0.997180415266913	0.995930912137536	0.995631546709537	0.995298268274514	0.995165329451524	NA	132	15605	132	128	120	97	52	0	0	0	0	0	0	0	15274	15278	15286	15309	15354	15406	331	331	331	331	331	331
DEATH	40_50	UKBB	OFFICIAL_TILASTOKESKUS	2.60207668435382	1.03256604098146	2.15508644828112	2.0875868433731	-10.2136717355002	NA	0.582397227471815	1.00245072958871	0.710731359372807	1.00304871470677	570.837065298457	0	7.90012857114473e-06	0.302990436811535	0.00242770569610264	0.0374117856063194	0.985724654752708	NA	232	38833	225	170	102	49	20	0	7	4	3	1	0	0	38017	38072	38140	38193	38222	38242	816	819	820	822	823	823
DEATH	40_50	UKBB	PAIN	2.78341092877235	0.0676501226327783	0.99389299418278	1.60630964120245	-12.0910479309242	NA	0.249561808987677	0.711358052765832	0.58298256660787	0.58388645562542	775.780312230704	0	6.90823471798807e-29	0.92423542954823	0.0882239505901805	0.00594018399517322	0.987564946214371	NA	1445	34483	1419	1135	645	317	99	0	26	8	6	3	0	0	33883	34167	34657	34985	35203	35302	600	618	620	623	626	626
DEATH	40_50	UKBB	PNEUMONIA	4.75080988696606	2.77101534546157	-10.6999052267647	2.82067225326732	-10.5854261829026	NA	0.248694917407142	0.505410541259741	580.528686248752	1.0037116470734	1216.21691043281	0	2.38555543597247e-81	4.1887846811696e-08	0.985294773475249	0.00495043187389017	0.993055645406192	NA	189	38291	166	124	63	26	8	0	23	5	1	1	0	0	37620	37662	37723	37760	37778	37786	671	689	693	693	694	694
DEATH	40_50	UKBB	PULMONARYDG	3.54441530049175	1.7867450421034	0.0278216139135577	0.651498914329762	1.31330790373555	NA	0.222143772696057	0.35218622369584	1.00676340959938	1.00743124919534	1.0065192296209	0	2.608696915946e-57	3.90983114428663e-07	0.977953498405046	0.517830540363864	0.191960413341938	NA	1546	22082	1505	1231	737	349	106	0	41	12	3	2	1	0	21816	22090	22584	22972	23215	23321	266	295	304	305	306	307
DEATH	40_50	UKBB	PULM_ANXIETY	3.60589529602433	0.845241767451301	1.47216839648705	2.22339453862695	-9.25901525859756	NA	0.327902073145149	1.00331725229507	1.00354659524344	1.00411972417783	560.843374549221	0	3.95642399293971e-28	0.399537706144439	0.142385396330903	0.0268100496694591	0.986828248154532	NA	361	33974	348	258	128	54	11	0	13	3	2	1	0	0	33386	33476	33606	33680	33723	33734	588	598	599	600	601	601
DEATH	40_50	UKBB	PULM_IMMUNECOMORB	4.18091048953508	3.51788702906383	-13.2179058134186	-13.2062857973595	-12.9926903068683	NA	0.321368067093933	0.327907730914334	1655.19597230691	2252.56243593012	3076.45861065646	0	1.07727694651783e-38	7.49760901796897e-27	0.993628397446985	0.995322202389771	0.996630334584456	NA	496	24360	473	382	223	111	29	0	23	11	0	0	0	0	24140	24231	24390	24502	24584	24613	220	232	243	243	243	243
DEATH	40_50	UKBB	PULM_INFECTIONS	2.71565057232104	1.77323029695944	0.779161113302648	1.05306271673316	0.983094356180418	NA	0.257718528810543	0.299920240318811	0.583324967281277	0.712416261749909	1.00364445307005	0	5.8160773152549e-26	3.37282352299572e-09	0.181639527241597	0.139365898348916	0.327320876813049	NA	1469	30956	1434	1185	736	337	112	0	35	18	6	3	1	0	30443	30692	31141	31540	31765	31877	513	530	542	545	547	548
DEATH	40_50	UKBB	PULM_MEDICATIO_COMORB	3.64266895631329	1.6846394674934	2.77224797322826	-10.7479451967225	-10.799299943099	NA	0.361425107786855	0.710417485878146	0.58194376446769	747.959537561698	1178.30295229779	0	6.86788663714484e-24	0.017723849127173	1.90006278765467e-06	0.988535042359479	0.992687386512078	NA	232	38800	219	169	81	33	8	0	13	5	3	0	0	0	38019	38069	38157	38205	38230	38238	781	789	791	794	794	794
DEATH	40_50	UKBB	PULM_PNEUMONIA_SEPSIS	4.77087454339216	2.77846937569109	-11.7114861645783	2.8370161226385	-11.5918288374157	NA	0.252283946527907	0.506833179663469	964.75261123738	1.00469883773936	2031.82416205386	0	9.3052970912508e-80	4.20497862841878e-08	0.990314424251769	0.00474657196122927	0.995447986464309	NA	189	29942	166	124	63	26	8	0	23	5	1	1	0	0	29427	29469	29530	29567	29585	29593	515	533	537	537	538	538
DEATH	40_50	UKBB	PULM_PSYCH_COMORB	3.78450193042089	1.71355101423698	2.18431482795306	2.39151413611963	-11.7091825126014	NA	0.301967017340959	0.591549846926019	0.591937810156688	0.720168281641868	1080.92504543277	0	4.93677201022098e-36	0.00377092765025573	0.000224158300242331	0.00089769075132304	0.99135703879489	NA	877	25484	855	682	390	194	62	0	22	8	5	2	0	0	25263	25436	25728	25924	26056	26118	221	235	238	241	243	243
DEATH	40_50	UKBB	Q17_CONGEN_MALFO_DEFORMAT_CHROMOSOMAL_ABNORMALITI	-12.1091715760775	-12.1121190943385	-12.1055156168087	2.57418205893323	-12.1583005317412	NA	1184.72727166316	882.420882389097	1145.88785790555	1.00253536049252	2288.66235926769	0	0.991844913971738	0.989048571301889	0.991571056202126	0.0102383957180488	0.995761334295786	NA	144	38994	143	114	62	29	9	0	1	1	1	1	0	0	38109	38138	38190	38223	38243	38252	885	885	885	885	886	886
DEATH	40_50	UKBB	R18_ABDOMI_PELVIC_PAIN	2.6791553100403	1.11069534104099	-13.0664304940899	1.07700681882224	-13.0610668928163	NA	0.364645624774192	0.583051563371532	904.734527063755	1.00404263669034	1515.85027633222	0	2.02273361442067e-13	0.0567840591018162	0.988477127343797	0.283419024713201	0.993125248028604	NA	845	33616	833	670	379	197	67	0	12	4	1	1	0	0	33077	33240	33531	33713	33843	33910	539	547	550	550	551	551
DEATH	40_50	UKBB	R18_ABNORMALITI_BREAT	3.63919528283625	2.98463791523752	1.80038035591415	-11.4681947549046	-11.3204827027661	NA	0.387354931810207	0.415935047600509	1.00322795359885	983.713871982616	1566.957638699	0	5.72238592223575e-21	7.19219729105861e-13	0.0727194444757578	0.990698425090798	0.994235734537631	NA	239	34550	225	173	91	48	11	0	14	7	1	0	0	0	33961	34013	34095	34138	34175	34186	589	596	602	603	603	603
DEATH	40_50	UKBB	R18_ABNORMALITI_HEART_BEAT	3.87259532078595	2.70738099246874	1.88349870573752	2.72948082078431	-9.49373710371326	NA	0.363688174135429	0.506426559643556	1.0033684280911	1.0036911372235	707.360402877432	0	1.77921942263088e-26	8.98950877552707e-08	0.060494034011647	0.00653919675583696	0.989291627266947	NA	215	34631	201	151	77	32	10	0	14	6	2	1	0	0	34042	34092	34166	34211	34233	34243	589	597	601	602	603	603
DEATH	40_50	UKBB	R18_ABNORMAL_FINDI_DIAGNOST_IMAGI_FUNCTION_STUDI_WO_DIAGNOSIS	4.35504541102113	3.52860939884227	-11.797398395613	-11.8154831580952	4.03200684375005	NA	0.269220200192716	0.32431092552565	895.865389419318	1346.77672944177	1.00325818045599	0	7.38547862022663e-59	1.4304655331476e-27	0.989493187149081	0.993000123590968	5.84673767200931e-05	NA	228	39007	202	153	80	32	5	0	26	11	1	1	1	0	38256	38305	38378	38426	38453	38458	751	766	776	776	776	777
DEATH	40_50	UKBB	R18_ABNORMAL_RESULTS_FUNCTION_STUDI	4.13145140967378	3.31492252530183	-10.6926785360106	-10.7740033509396	-10.4304267907914	NA	0.415583503798908	0.505273771992616	755.593495588847	1142.7576194488	2438.64445208646	0	2.7513783494406e-23	5.35750461664656e-11	0.988709222061199	0.992477596794493	0.996587345433906	NA	110	38603	100	74	37	15	2	0	10	4	0	0	0	0	37852	37878	37915	37937	37950	37952	751	757	761	761	761	761
DEATH	40_50	UKBB	R18_ABNORMAL_WEIGHT_LOSS	3.06251742965786	2.59254125260237	-11.145405846192	-11.1588461073822	-11.0705629435171	NA	0.581890630386152	0.581394520799717	704.507500108867	977.964117082544	2119.31135493946	0	1.41687745425219e-07	8.2274840903355e-06	0.987377882677226	0.9908961099119	0.995832140916435	NA	149	39131	143	109	61	28	4	0	6	3	0	0	0	0	38256	38290	38338	38371	38395	38399	875	878	881	881	881	881
DEATH	40_50	UKBB	R18_DISTU_SKIN_SENSA	2.25953804011376	1.73804926268341	2.24273814181342	-9.45295675078277	-9.31690956450039	NA	1.0027791725013	1.00235425603777	1.00269881128252	568.262453183595	767.769882015001	0	0.0242417647614331	0.0829239278898894	0.0253058424353114	0.986727927622077	0.990317885573881	NA	116	38603	113	87	52	19	6	0	3	2	1	0	0	0	37771	37797	37832	37865	37878	37884	832	833	834	835	835	835
