## Supplementary Tables for "Clinical history shapes the predictive value of polygenic risk": Supplementary_table_S4.tsv (part 89 of 226)

Disease	Age_range	Biobank	Clinical_history_phenotype	Beta_0_1	Beta_1_3	Beta_3_5	Beta_5_7	Beta_7_10	Beta_>10	Se_0_1	Se_1_3	Se_3_5	Se_5_7	Se_7_10	Se_>10	Pval_0_1	Pval_1_3	Pval_3_5	Pval_5_7	Pval_7_10	Pval_>10	N_cases	N_controls	N_case_phenotypeNO_0_1	N_case_phenotypeNO_1_3	N_case_phenotypeNO_3_5	N_case_phenotypeNO_5_7	N_case_phenotypeNO_7_10	N_case_phenotypeNO_>10	N_case_phenotypeYES_0_1	N_case_phenotypeYES_1_3	N_case_phenotypeYES_3_5	N_case_phenotypeYES_5_7	N_case_phenotypeYES_7_10	N_case_phenotypeYES_>10	N_control_phenotypeNO_0_1	N_control_phenotypeNO_1_3	N_control_phenotypeNO_3_5	N_control_phenotypeNO_5_7	N_control_phenotypeNO_7_10	N_control_phenotypeNO_>10	N_control_phenotypeYES_0_1	N_control_phenotypeYES_1_3	N_control_phenotypeYES_3_5	N_control_phenotypeYES_5_7	N_control_phenotypeYES_7_10	N_control_phenotypeYES_>10
DEATH	40_50	UKBB	R18_DIZZI_GIDDI	-12.0126056335606	-12.0047282536682	-12.0005626256454	-11.9251379567843	-11.8712951158818	NA	1224.24275267843	929.020169571716	1445.84075115697	2091.05398974867	2430.1036104152	0	0.992171063501844	0.989690083067849	0.993377587611783	0.995449743559012	0.996102270958346	NA	112	38646	112	86	37	16	7	0	0	0	0	0	0	0	37869	37895	37944	37965	37974	37981	777	777	777	777	777	777
DEATH	40_50	UKBB	R18_DYSPHAGIA	2.84340958958067	-12.1257692640553	-12.1297935084547	3.15002659178421	-12.2670171349816	NA	0.712968321049741	998.233296566868	1538.21739920263	1.00415240916083	2589.72244893792	0	6.65964684247643e-05	0.990308151220438	0.993708253027725	0.00170685846458303	0.99622058843344	NA	151	32567	148	107	47	22	8	0	3	1	1	1	0	0	32028	32069	32129	32154	32168	32176	539	541	541	541	542	542
DEATH	40_50	UKBB	R18_DYSPNOEA	3.96693303121988	3.23178232852521	2.50549975022401	-10.9769682302091	-11.0044785267507	NA	0.478331779997252	0.528707372623864	1.01510995309869	1080.720986374	1715.81375691818	0	1.10179906220102e-16	9.80142879945603e-10	0.0135792419825684	0.991895962978743	0.994882752695836	NA	162	21650	152	118	60	33	8	0	10	5	1	0	0	0	21287	21321	21379	21406	21431	21439	363	368	372	373	373	373
DEATH	40_50	UKBB	R18_FEVER_OTHER_UNKNO_ORIGIN	4.61327248290651	3.58919373722804	3.43765836635725	3.58911799661037	-8.85481997582294	NA	0.365563850434873	0.506931783279563	0.712650402749455	1.00475405568211	867.330127002243	0	1.64638809023196e-36	1.43915162542557e-12	1.40873091418749e-06	0.000354081623645146	0.991854311066819	NA	114	34044	99	70	37	16	3	0	15	7	3	1	0	0	33551	33580	33613	33634	33647	33650	493	501	505	507	508	508
DEATH	40_50	UKBB	R18_GENERAL_SYMPTOMS_SIGNS	3.75228074828869	2.57709520166127	1.97673980238276	2.05113198833278	-10.7163770812849	NA	0.22211059260746	0.300381703319988	0.507368893134195	0.712736406896644	578.569524260601	0	5.00205291314485e-64	9.53681405902478e-18	9.77700565536868e-05	0.0040042482213555	0.985222272197707	NA	852	36234	810	632	361	157	50	0	42	18	6	2	0	0	35739	35917	36188	36392	36499	36549	495	519	531	535	537	537
DEATH	40_50	UKBB	R18_HEADACHE1	3.09214674660913	-12.1209433094879	-12.1383600422164	2.55808746177956	-12.166269604049	NA	0.508038424557452	773.915329502214	1046.72960120431	1.00436752751618	1982.36712724701	0	1.15446967580851e-09	0.987504165122323	0.990747569387197	0.0108664789432822	0.995103218970951	NA	261	34293	256	205	108	44	18	0	5	1	1	1	0	0	33800	33851	33948	34012	34038	34056	493	497	497	497	498	498
DEATH	40_50	UKBB	R18_NAUSEA_VOMITI	4.36660950303138	2.67007014176666	1.5102258389428	-11.5030150360513	-11.5341093244942	NA	0.265877417572551	0.454888074287136	1.00380541672323	979.347769330083	1303.91278285985	0	1.30083135805003e-60	4.36505615203951e-09	0.132452522258157	0.990628592458248	0.992942190721888	NA	323	32846	301	236	138	57	18	0	22	6	1	0	0	0	32306	32371	32469	32550	32589	32607	540	556	561	562	562	562
DEATH	40_50	UKBB	R18_OTHER_SYMPTOMS_SIGNS_INVOLVI_DIGES_SYSTEM_ABDOMEN	2.63871190535415	0.788043211951345	-12.0656975340518	-12.0815606764547	-12.0451058230475	NA	0.508040682711459	1.00350177393135	872.757717744903	1264.32694464176	1821.65185446645	0	2.05935084835332e-07	0.43228162766561	0.9889697599578	0.992375750533548	0.994724275159708	NA	403	33239	398	287	142	60	17	0	5	1	0	0	0	0	32699	32810	32955	33037	33080	33097	540	544	545	545	545	545
DEATH	40_50	UKBB	R18_PAIN_THROAT_CHEST	2.3418524172826	1.45106463697732	1.91351473541585	1.90371133039058	-10.7747046027976	NA	0.416745259237716	0.506057120677063	0.506707964765509	0.712506665538689	662.458921264375	0	1.91637431351702e-08	0.00413868747871805	0.000159133101105906	0.00754342349337736	0.987023208312012	NA	732	35509	716	546	314	139	32	0	16	10	6	2	0	0	34920	35090	35322	35497	35604	35636	589	595	599	603	605	605
DEATH	40_50	UKBB	R18_SYMPTOMS_SIGNS_ABNORMAL_CLINI_LABOR_FINDI_NOT_ELSEW_CLASSIFIED	3.77972126357122	2.38548891626337	1.92547123793477	1.73970769988254	-12.281621764729	NA	0.191144716853509	0.263445711439665	0.39680592436463	0.590841249160582	984.525973459494	0	4.97291417303219e-87	1.36624802165101e-19	1.219605240754e-06	0.00323520044562057	0.990046923594641	NA	2643	29888	2569	1986	1138	530	151	0	74	28	10	3	0	0	29669	30252	31100	31708	32087	32238	219	265	283	290	293	293
DEATH	40_50	UKBB	R18_SYMPTOMS_SIGNS_CONCERNI_FOOD_FLUID_INTAKE	3.68235631816743	2.73693755674245	2.12085382414446	-10.4605695595442	-10.4391237562318	NA	0.456124171668607	0.583681507791501	1.00388892509899	771.363596078061	1447.61778122378	0	6.85104831299437e-16	2.74417086118301e-06	0.034631769352867	0.989180107569169	0.994246310322619	NA	182	34276	173	132	73	33	6	0	9	4	1	0	0	0	33783	33824	33883	33923	33950	33956	493	498	501	502	502	502
DEATH	40_50	UKBB	R18_SYMPTOMS_SIGNS_INVOLVI_CIRCULATO_RESPI_SYSTEMS	3.07364536197375	2.17487779884818	1.29070454544869	1.53597988260248	-11.1568341483568	NA	0.24993748324702	0.298978927534879	0.583025713375492	0.712250864348585	622.643959723118	0	9.32400022737164e-35	3.4808864536214e-13	0.0268422778951488	0.0310434507992871	0.985703885436045	NA	1104	36554	1069	822	461	214	60	0	35	17	5	2	0	0	35965	36212	36573	36820	36974	37034	589	607	619	622	624	624
DEATH	40_50	UKBB	R18_SYMPTOMS_SIGNS_INVOLVI_COGNITION_PERCEP_EMOTIONAL_STATE_BEHVI	3.84111028123309	2.73924517567876	-10.7472324652556	2.58912453133161	-10.5787558278999	NA	0.341802419906408	0.452440726440831	529.05368254987	1.00279375942035	1112.25876800563	0	2.65900083828544e-29	1.40965137326343e-09	0.983792833488635	0.00982548366034728	0.99241138938588	NA	207	39040	192	147	74	30	9	0	15	6	1	1	0	0	38262	38307	38380	38424	38445	38454	778	787	792	792	793	793
DEATH	40_50	UKBB	R18_SYMPTOMS_SIGNS_INVOLVI_DIGES_SYSTEM_ABDOMEN	3.57857256793382	2.13321666845262	0.135037871570638	1.44010088093548	-11.2507883789018	NA	0.194519098531398	0.28888202438281	1.00354372101255	0.712517138071387	546.533337547922	0	1.38779811125893e-75	1.53157353940777e-13	0.892958958938711	0.0432646947728367	0.983576122907875	NA	1408	35180	1359	1049	576	280	88	0	49	16	3	2	0	0	34640	34950	35423	35719	35911	35999	540	573	586	587	589	589
DEATH	40_50	UKBB	R18_SYMPTOMS_SIGNS_INVOLVI_NERVOUS_MUSCULOS_SYSTEMS	4.13168085785214	2.48525484447622	-10.5515345042841	-10.5756662813381	-10.4375719330585	NA	0.385572993691455	0.710349786511379	599.404089134852	1092.06584702818	1407.53583353681	0	8.59137647737132e-27	0.000467645740146447	0.985955264837521	0.992273333169296	0.994083346956722	NA	122	39221	113	81	46	14	5	0	9	2	0	0	0	0	38420	38452	38487	38519	38528	38533	801	808	810	810	810	810
DEATH	40_50	UKBB	R18_SYMPTOMS_SIGNS_INVOLVI_SKIN_SUBCU_TISSUE	3.63841018428264	2.98196208826466	2.46113746897085	-10.3968158858897	-10.2658508167022	NA	0.385160777220465	0.414004566056249	0.71074907304114	726.490873810254	868.876818807866	0	3.50446195860896e-21	5.90198362053346e-13	0.000534709776604882	0.988581858319029	0.990573147855187	NA	205	38896	190	144	78	28	10	0	15	8	2	0	0	0	38063	38109	38175	38225	38243	38253	833	840	846	848	848	848
DEATH	40_50	UKBB	R18_SYMPTOMS_SIGNS_INVOLVI_URINARY_SYSTEM	3.1383691343477	1.44213997565824	1.94184342970328	1.43669529581157	-10.2226855732228	NA	0.32498843194251	0.581484893726903	0.581928593487941	1.00307969372302	517.114793106868	0	4.59720843087715e-22	0.0131345989989046	0.00084715330427482	0.152062474716638	0.984227889309534	NA	481	38163	464	358	198	96	26	0	17	7	4	1	0	0	37384	37490	37650	37752	37822	37848	779	789	792	795	796	796
DEATH	40_50	UKBB	R18_SYNCO_COLLAP	-11.6302704662136	2.27379374874932	-11.610697246891	3.75794359445383	-11.6040568250787	NA	929.839688026827	0.712044696376159	976.666305961536	0.712956033053913	2136.28365481421	0	0.990020461151592	0.00140642081003467	0.990514899701964	1.35731897746247e-07	0.995666000518028	NA	172	34176	168	125	69	27	9	0	4	4	2	2	0	0	33683	33726	33782	33824	33842	33851	493	493	495	495	497	497
DEATH	40_50	UKBB	R18_UNKNO_UNSPE_CAUSES_MORBIDI	4.27611901635649	3.26312159845761	3.34992952324221	3.21338483837933	-9.7820660235912	NA	0.456517645985726	0.583477880669278	0.71242077121288	1.00378341284449	755.741462520971	0	7.47500951972528e-21	2.23775530216543e-08	2.57400514901796e-06	0.00136821785749989	0.98967273610494	NA	107	34312	96	78	44	23	11	0	11	6	3	1	0	0	33819	33837	33871	33892	33904	33915	493	498	501	503	504	504
DEATH	40_50	UKBB	R18_UNSPE_HAEMATU	2.78362474382638	0.911485325347416	1.46105447226044	-11.2441711500379	-11.2807234516488	NA	0.505641455015433	1.00242066275231	1.00268541011405	789.34193440233	1188.95544771953	0	3.68884354055249e-08	0.363200099595505	0.145077338667641	0.98863452356925	0.992429842468904	NA	263	37536	257	196	104	48	13	0	6	2	1	0	0	0	36757	36818	36910	36966	37001	37014	779	783	784	785	785	785
DEATH	40_50	UKBB	RA_CO_MORB	3.73639264201508	2.23006801621953	1.74260329766499	2.51944001749877	3.28917936409854	NA	0.319566879665768	0.509439454895419	1.00518045437726	1.00522278878937	1.00646132458619	0	1.39963134569573e-31	1.20051817280599e-05	0.0829851128806099	0.0121984844535754	0.0010828612631903	NA	319	24099	301	226	93	40	11	0	18	7	3	2	1	0	23740	23815	23948	24001	24030	24041	359	370	374	375	376	377
DEATH	40_50	UKBB	RHEUMA_COMORB	2.66071207599934	1.42852190724604	0.966612050276404	-13.1302659512711	1.30697229220411	NA	0.270528490747276	0.366510697577369	0.586012300164261	914.124126457176	1.00565059826481	0	7.93797414793261e-23	9.71399735254308e-05	0.0990505663439453	0.988539766161065	0.193728288029039	NA	1738	26836	1710	1348	748	355	106	0	28	12	4	1	1	0	26520	26882	27482	27875	28124	28230	316	332	340	343	343	344
DEATH	40_50	UKBB	RHEUMA_ENDPOINTS	1.92222570175024	1.00312982650388	0.303043904239672	1.10013117747563	-10.549428438733	NA	0.414782757363054	0.504701954917938	1.00252935306307	1.00283655024509	515.075058939324	0	3.58155772414754e-06	0.0468594068982556	0.762439131695149	0.272632899930315	0.983659395880956	NA	866	37395	854	647	314	128	34	0	12	6	2	1	0	0	36602	36809	37142	37328	37422	37456	793	799	803	804	805	805
DEATH	40_50	UKBB	RHEU_ARTHRITIS_OTH	3.09226267854425	1.32714724941586	-11.1236974331	-11.1388657185674	-11.0429327859568	NA	0.505843099923619	1.00261829234971	713.420024228519	1292.1161090349	1663.91456842476	0	9.77223015862689e-10	0.185608856917595	0.987559829369716	0.993121810926487	0.994704703557483	NA	176	35637	171	119	55	17	6	0	5	1	0	0	0	0	34844	34896	34960	34998	35009	35015	793	797	798	798	798	798
DEATH	40_50	UKBB	SLEEP	1.87738678599314	0.61503277522763	1.15105265800545	-11.5272637966235	-11.5063750509519	NA	0.71086468977936	1.00230483255194	1.00239153737264	791.774656826865	1093.08658028259	0	0.00826640738074744	0.539467463986415	0.25084208139115	0.988384193871661	0.991601223888967	NA	304	38269	300	243	131	63	20	0	4	2	1	0	0	0	37427	37484	37596	37664	37707	37727	842	844	845	846	846	846
DEATH	40_50	UKBB	SLE_COMORB	3.31945030961096	0.862478545136668	-12.3194137281468	2.49483761924735	3.28276844702702	NA	0.392744939084564	1.00480777453598	1133.90452374095	1.00521647864849	1.00660429015026	0	2.8654152535447e-17	0.390698243521855	0.99133147771091	0.0130687285699314	0.00110929889800469	NA	302	24020	292	220	92	40	11	0	10	3	2	2	1	0	23663	23735	23863	23915	23944	23955	357	364	365	365	366	367
DEATH	40_50	UKBB	SMOKING	3.3734797970189	2.35310420554112	3.10594579641922	-12.1716387746254	2.6297979872234	NA	0.381443630418503	0.466659987715833	0.431207111272322	1144.66902956255	1.00918976671254	0	9.23682436440896e-19	4.59636930845161e-07	5.89410979625735e-13	0.991515993357299	0.0091646365903249	NA	750	23991	730	578	312	154	43	0	20	12	7	1	1	0	23785	23937	24203	24361	24472	24515	206	214	219	225	225	226
DEATH	40_50	UKBB	SMOKING_DEPEND	3.36055180008466	2.48252085135131	2.96459493560025	-12.1750039056878	-12.1727636312723	NA	0.40574884057192	0.467613241323802	0.52017196849893	1488.47132927923	2834.96762584274	0	1.20773302701347e-16	1.10277286145315e-07	1.20329076858817e-08	0.993473747775698	0.996574059530336	NA	657	24226	641	489	229	86	14	0	16	9	4	0	0	0	24020	24172	24432	24575	24647	24661	206	213	218	222	222	222
DEATH	40_50	UKBB	SPONDYLOPATH_COMORB	2.23189550370162	1.27110861428296	1.20986617130572	1.96775245877801	2.74605588847859	NA	0.586877262705181	0.713732810941235	1.00533446869459	1.00539715281031	1.00589472633099	0	0.000142953102867116	0.0749237864005901	0.228803612113205	0.0503252269861298	0.00633413379844389	NA	417	24054	409	321	161	71	21	0	8	5	3	2	1	0	23708	23796	23956	24046	24096	24117	346	349	351	352	353	354
DEATH	40_50	UKBB	ST19_COMPLICATIO_PROCED_NOT_ELSEW_CLASSIFIED	3.88731327564242	2.60824673213146	2.17442766005047	-10.7038357690543	-10.658299800233	NA	0.326228609289617	0.453245723826915	0.71128399661525	689.002306649827	843.17540630892	0	9.77835029123688e-33	8.68484433268271e-09	0.0022353021793277	0.987605147761278	0.989914475299386	NA	280	37701	263	212	120	46	16	0	17	7	2	0	0	0	36998	37049	37141	37215	37245	37261	703	713	718	720	720	720
DEATH	40_50	UKBB	ST19_COMPLICATIO_SURGI_MEDICAL_CARE_NOT_ELSEW_CLASSIFIED	3.93035910030604	2.89935119313068	1.73269903861653	-11.856400977885	-11.7462929679213	NA	0.255290497394073	0.310264564047359	0.711286636582589	946.784099766438	1295.15078796557	0	1.75099427004573e-53	9.20888335439228e-21	0.0148504079429156	0.990008501368121	0.992763732678871	NA	456	38180	426	345	188	75	21	0	30	13	2	0	0	0	37477	37558	37715	37828	37882	37903	703	720	731	733	733	733
DEATH	40_50	UKBB	ST19_FRACT_FOREA	2.43604416551201	1.79189168138214	-10.526577367175	-10.5024098474586	-10.3289600920487	NA	1.00298437508458	1.00267759540582	530.945703970375	1057.67982859223	1746.93578529669	0	0.0151490648873904	0.0739202717801559	0.984182105078636	0.992077401175855	0.995282442641488	NA	101	38948	99	80	53	13	3	0	2	1	0	0	0	0	38048	38067	38094	38134	38144	38147	900	901	902	902	902	902
DEATH	40_50	UKBB	ST19_FRACT_LOWER_LEG_INCLU_ANKLE	-11.1543062743527	2.80966847454977	-11.1408740390755	-11.1174112328069	-11.1463676897807	NA	782.995163263204	0.581008715905035	769.813761374537	990.253997878026	1279.8523665787	0	0.988633968423548	1.32580768521148e-06	0.988453283703115	0.991042475505214	0.993051228020041	NA	117	38618	114	86	53	28	10	0	3	3	0	0	0	0	37731	37759	37792	37817	37835	37845	887	887	890	890	890	890
DEATH	40_50	UKBB	ST19_INJURI_ELBOW_FOREA	2.85477859815133	1.50080727447671	-11.1513618621886	-11.1726154934282	-11.2220434218663	NA	0.711205970466968	1.00249043625235	650.801412523544	1214.83706636235	1551.11993622384	0	5.96991173417934e-05	0.134372730626432	0.986329064561593	0.992662117424173	0.994227514670417	NA	130	39038	127	104	66	19	7	0	3	1	0	0	0	0	38138	38161	38199	38246	38258	38265	900	902	903	903	903	903
DEATH	40_50	UKBB	ST19_INJURI_HEAD	-11.6688388286762	2.22083495968276	1.64551556256772	2.27593609385164	-11.7529504457319	NA	763.185368718491	0.581200230054076	1.00232401718209	1.00272484443634	1331.52882218649	0	0.987801097892237	0.000132847788416159	0.100652145424304	0.0232226723878372	0.992957436757623	NA	200	38760	195	149	84	40	16	0	5	5	2	1	0	0	37925	37971	38036	38080	38104	38120	835	835	838	839	840	840
DEATH	40_50	UKBB	ST19_INJURI_KNEE_LOWER_LEG	-11.6209546725751	2.24092900854308	-11.6446620568378	-11.6338964129783	-11.5479037210056	NA	767.680302993126	0.58101160070166	743.529163949978	989.305911831925	1247.7483974946	0	0.987922282011629	0.000114813613218657	0.987504570473936	0.990617368927238	0.992615688729443	NA	193	38779	190	146	88	44	16	0	3	3	0	0	0	0	37892	37936	37994	38038	38066	38082	887	887	890	890	890	890
DEATH	40_50	UKBB	ST19_INJURI_WRIST_HAND	2.12102130442569	-12.651701164574	-12.6960549494156	1.93278777238048	-12.7421583985526	NA	0.711011787238025	841.577740002476	1143.55498571597	1.00296189681078	2362.92112682118	0	0.00285342069501159	0.98800560384436	0.991141853034349	0.0539696657369595	0.995697392490952	NA	229	38679	226	186	96	48	12	0	3	1	1	1	0	0	37801	37841	37931	37979	38015	38027	878	880	880	880	881	881
DEATH	40_50	UKBB	ST19_INJURY_POISO_CERTA_OTHER_CONSE_EXTER_CAUSES	3.38754315867296	2.00254210356884	1.20793224318471	1.45820541910979	-11.2682735760608	NA	0.219612974376282	0.312782135374173	0.58370186546183	0.712758100493043	596.815415785797	0	1.11053062472924e-53	1.52998937494482e-10	0.0385054177788216	0.0407698524620856	0.984936301690121	NA	1312	35004	1271	1000	557	259	73	0	41	16	5	2	0	0	34497	34768	35211	35509	35695	35768	507	532	543	546	548	548
DEATH	40_50	UKBB	ST19_POISO_DRUGS_MEDICAM_BIOLO_SUBST	4.14493111541522	3.15752909916899	-10.5611776171645	-10.6030660128321	-10.5093491692652	NA	0.453830629005918	0.581567945146513	686.762770668035	827.372217739812	1537.79108701283	0	6.64967894806047e-20	5.65633855504483e-08	0.987730452489494	0.989775108562218	0.994547255315552	NA	100	38981	92	69	42	23	4	0	8	3	0	0	0	0	38106	38129	38156	38175	38194	38198	875	880	883	883	883	883
DEATH	40_50	UKBB	T2D	2.25822308530064	1.78210107837905	2.01272286307982	-10.729487828452	-10.6329006630893	NA	0.582834190189879	0.582097484864523	0.71141548682972	635.83784428706	854.607797015518	0	0.000106819747203053	0.00220218824060235	0.00466673622756588	0.986536683069738	0.990073097357441	NA	332	36600	324	237	120	50	16	0	8	5	2	0	0	0	35929	36016	36133	36203	36237	36253	671	674	677	679	679	679
DEATH	40_50	UKBB	T2D_INCLAVO	2.19568847814048	1.71706782708232	1.94723959502148	-10.6701167435697	-10.588924356775	NA	0.582271369381787	0.58157141683142	0.710933165098172	595.025717027562	802.453262527737	0	0.000162658314508276	0.00315250309717087	0.00616280461770033	0.985692945839204	0.989471668358123	NA	332	38531	324	237	120	50	16	0	8	5	2	0	0	0	37745	37832	37949	38019	38053	38069	786	789	792	794	794	794
DEATH	40_50	UKBB	T2D_WIDE	2.2509579655364	1.77157976694957	2.42627989146692	-11.1946070850351	-11.1729983073452	NA	0.582964801041172	0.582197239428495	0.5826144400589	793.833959876894	1090.40698454083	0	0.000112820183648703	0.00234294419373055	3.12077749275181e-05	0.988748644459882	0.991824514169912	NA	343	36439	334	245	123	53	17	0	9	6	3	0	0	0	35781	35870	35992	36062	36098	36115	658	661	664	667	667	667
DEATH	40_50	UKBB	VIT_DEF	2.24506843188728	3.1098528729695	-11.0745341073507	-11.0300516994975	-10.9582557941314	NA	1.00303786898305	0.505227409242253	822.418265865868	1378.79129300817	2965.26188624049	0	0.0252035272475864	7.491061615527e-10	0.989256156977235	0.993617152841086	0.997051389204264	NA	116	35967	111	86	43	14	2	0	5	4	0	0	0	0	35210	35235	35278	35307	35319	35321	757	758	762	762	762	762
DEATH	40_50	UKBB	VWXY20_ACCIDENTS	2.22123505364211	1.50235585315189	0.214532877635025	0.851950704504248	-11.6129491180712	NA	0.385744982424751	0.414404813268129	1.00272877947487	1.00304296624945	795.272913501992	0	8.49656189807297e-09	0.000288588241241313	0.830586783225246	0.395677603698288	0.988349328430799	NA	840	36719	825	655	365	172	45	0	15	8	2	1	0	0	36012	36182	36472	36665	36792	36837	707	714	720	721	722	722
DEATH	40_50	UKBB	VWXY20_COMPLICATIO_MEDICAL_SURGI_CARE	3.74007024805328	3.08305590030352	0.876619506041728	-11.5109376882495	-11.396806814411	NA	0.255277053219533	0.268452538854696	1.00293689945939	699.19174659791	988.492697539463	0	1.32700466184075e-48	1.57759513446192e-30	0.382089662680323	0.98686485554528	0.990801009693737	NA	552	38128	519	407	230	101	27	0	33	16	1	0	0	0	37478	37590	37767	37896	37970	37997	650	667	682	683	683	683
DEATH	40_50	UKBB	VWXY20_DRUGS_MEDICAM_BIOLO_SUBST_CAUSI_ADVER_EFFEC_THERAPE_USE	4.89278303856242	3.81660711912227	2.55519633486256	3.24665297960163	-8.8722719876074	NA	0.2797071601436	0.385141257481289	1.00293752417488	1.00346500643811	690.616460546921	0	1.63371282065574e-68	3.78045933512793e-23	0.0108431832521945	0.00121454493307035	0.98974994874382	NA	144	37276	121	85	41	18	4	0	23	9	2	1	0	0	36626	36662	36706	36729	36743	36747	650	664	671	672	673	673
DEATH	40_50	UKBB	VWXY20_EXTER_CAUSES_MORBIDI_MORTA	3.36739733000816	2.20853474307062	0.752587303880665	0.714483638468135	-11.2639166075094	NA	0.215799571634773	0.279976432833893	0.71233671863479	1.0040330053786	596.920775606078	0	6.80714283916229e-55	3.0636004491242e-15	0.290737558380283	0.476704023194311	0.984944782981189	NA	1381	35060	1338	1049	595	275	76	0	43	17	3	1	0	0	34595	34884	35338	35658	35857	35933	465	491	505	507	508	508
DEATH	40_50	UKBB	VWXY20_OTHER_EXTER_CAUSES_ACCIDENTAL_INJURY	2.44274408584116	1.31661070037847	0.415782640940914	1.04823843836193	-11.1522261062318	NA	0.385786487032636	0.505041521022958	1.00270512691438	1.00307984154941	713.483846076815	0	2.42231124159415e-10	0.00913565513567516	0.678390137060312	0.296013752611141	0.987529042514169	NA	682	36447	669	530	300	142	36	0	13	6	2	1	0	0	35740	35879	36109	36267	36373	36409	707	714	718	719	720	720
DEATH	40_50	UKBB	VWXY20_SURGI_OPERA_OTHER_SURGI_PROCED_CAUSE_ABNORMAL_REACTION_PATIENT_COMPLICATION_WO_MENTION_MISAD_TIME_PROCED	2.88178124305434	2.29397095985476	-12.126838367693	-12.1245815730454	-12.1427340814589	NA	0.414877106535111	0.413984867238381	693.372408906906	990.030163929066	1484.49898003029	0	3.7550099934987e-12	3.00414108947283e-08	0.986045992431128	0.990228808190687	0.993473628380708	NA	395	38492	383	311	179	80	22	0	12	6	0	0	0	0	37694	37766	37898	37997	38055	38077	798	804	810	810	810	810
DEATH	40_50	UKBB	VWXY20_SURGI_OTHER_MEDICAL_PROCED_CAUSE_ABNORMAL_REACTION_PATIENT_COMPLICATION_WO_MENTION_MISAD_TIME_PROCED	2.98009484227019	2.80468008844535	-12.0910165250706	-12.0937794813365	-12.1383377550337	NA	0.416013015343656	0.341498266761867	724.857907935043	1037.0930056982	1548.04771664887	0	7.86627224097386e-13	2.15967443839732e-16	0.9866914771184	0.990695895945674	0.993743801988279	NA	417	37754	402	326	187	83	23	0	15	9	0	0	0	0	37104	37180	37319	37423	37483	37506	650	656	665	665	665	665
DEATH	40_50	UKBB	VWXY20_TRANSPO_ACCIDENTS	-12.5834699209812	1.80668323647568	-12.610584932664	-12.6184911717543	-12.6139122779725	NA	1242.10787794247	0.710787732145674	1284.4160379921	1762.66006216786	2282.40160293654	0	0.991916978539282	0.0110281936256831	0.992166378282076	0.994288170755003	0.995590436577116	NA	188	35126	186	148	77	37	13	0	2	2	0	0	0	0	34420	34458	34529	34569	34593	34606	706	706	708	708	708	708
DEATH	40_50	UKBB	WEIGHTLOSS	3.27214181673652	2.47190682547578	-11.1632272333139	-11.1766852349248	-11.207574392269	NA	0.505288925501667	0.581355929059417	691.925490523769	931.516812266559	1734.60336103034	0	9.43210485612274e-11	2.11900113846607e-05	0.98712783328091	0.990426913921199	0.994844764772233	NA	165	39106	158	123	66	32	6	0	7	3	0	0	0	0	38242	38277	38334	38368	38394	38400	864	868	871	871	871	871
DEATH	40_50	UKBB	Z21_ACQUI_ABSENCE_ORGANS_NOT_ELSEW_CLASSIFIED	4.8830648611087	3.02488284524084	2.96548782534743	3.22860446891054	-9.21841469747804	NA	0.273838221621812	0.514364699015839	0.718715865443684	1.00881174716518	795.20361459858	0	3.99370350392589e-71	4.08255064153159e-09	3.68979614452407e-05	0.00137235399642898	0.990750713540766	NA	357	27103	333	239	128	47	13	0	24	7	3	1	0	0	26837	26931	27042	27123	27157	27170	266	283	287	289	290	290
DEATH	40_50	UKBB	Z21_FACTO_INFLUENCI_HEALTH_STATUS_CONTACT_W_HEALTH_SERVI	3.49722458122601	2.69556735478042	1.62584257936448	0.615043762802253	1.2800670149255	NA	0.229785903575381	0.244565040694401	0.467864765482444	1.00977991340186	1.00968489560443	0	2.62564322794481e-52	2.99721424802927e-28	0.000510802395520952	0.542466810239913	0.204873449150171	NA	2905	25665	2843	2240	1279	623	208	0	62	31	7	2	1	0	25513	26116	27077	27733	28148	28356	152	183	207	212	213	214
DEATH	40_50	UKBB	Z21_FOLLOW__EXAM_TREAT_CONDI_OTH_MALIG_NEOPLASMS	1.74818950265702	1.20907810723224	1.83021393969826	-10.4814973028156	-10.6537531065904	NA	1.00292591236584	1.00262474974619	1.00301914509206	641.505635205352	1311.55676401202	0	0.0813180041070635	0.227851080867525	0.068045574816085	0.986964022871282	0.993518868666838	NA	166	32563	163	127	66	32	5	0	3	2	1	0	0	0	31896	31932	31993	32027	32054	32059	667	668	669	670	670	670
DEATH	40_50	UKBB	Z21_MEDICAL_OBSER_EVALU_SUSPECTED_DISEA_CONDI	-12.1701495598107	1.61036965913433	-12.1728028668078	-12.1741766838462	-12.2089104793653	NA	938.871004101749	0.710750419445639	958.552955520309	1405.95354114659	1901.19904464488	0	0.989657681975351	0.023467823767265	0.989867820690861	0.993091189752409	0.994876268083851	NA	206	32707	204	167	84	36	12	0	2	2	0	0	0	0	32040	32077	32160	32208	32232	32244	667	667	669	669	669	669
DEATH	40_50	UKBB	Z21_OTHER_MEDICAL_CARE	4.82151224691099	3.96953395460458	3.66309027373218	2.24076221308644	-10.0630943912409	NA	0.192888164822814	0.225738542556696	0.331507659098803	1.00521214314747	739.60366564062	0	6.68784370466995e-138	3.22952021823271e-69	2.19726366795578e-28	0.0258043519040142	0.989144266997711	NA	641	34231	569	432	231	85	21	0	72	35	11	1	0	0	33873	34010	34211	34357	34421	34442	358	395	419	429	430	430
DEATH	40_50	UKBB	Z21_PERSONAL_HISTORY_ALLERGY_DRUGS_MEDICAM_BIOLO_SUBST	3.27066226170731	0.67031951144736	1.9110457963082	1.94086597696385	-10.8350442954734	NA	0.37290784030728	1.00624909708272	0.716713811281793	1.00783069323075	1037.02182846264	0	1.77561199645469e-18	0.505310988341174	0.0076668382947321	0.054131132796271	0.991663668948102	NA	717	27803	705	556	305	142	35	0	12	4	3	1	0	0	27537	27686	27937	28100	28207	28242	266	274	275	277	278	278
DEATH	40_50	UKBB	Z21_PERSONAL_HISTORY_CERTA_OTH_DISEA	3.79718296438912	1.80568742691288	1.5222533388228	1.67457606851754	-10.9043649259977	NA	0.24330017626672	0.460764201626406	0.716332420840829	1.0067329650481	784.910010543906	0	6.52451424963394e-55	8.89551321776919e-05	0.0335811449441214	0.0962370717523454	0.988915742639281	NA	1054	29467	1024	793	409	162	53	0	30	8	3	1	0	0	29199	29430	29814	30061	30170	30223	268	290	295	297	298	298
DEATH	40_50	UKBB	Z21_PERSONAL_HISTORY_MALIG_NEOPLASM	5.22800093942799	4.04832452266904	3.79224575209766	-11.2234094610007	-10.9655269675848	NA	0.226530115951642	0.309303929144533	0.462239428206354	1166.2523852608	1454.01072905067	0	7.5933990565742e-118	3.83097993625968e-39	2.32377971741682e-16	0.992321690380843	0.993982752975207	NA	359	26877	315	225	123	54	19	0	44	17	5	0	0	0	26611	26701	26803	26872	26907	26926	266	293	305	310	310	310
DEATH	40_50	UKBB	Z21_PERSONAL_HISTORY_MEDICAL_TREAT	4.76894054708548	2.97901873498362	2.42187549394735	-11.653349559655	-11.5783517568236	NA	0.236085915407397	0.422603841567828	0.71624918519296	1256.5379945676	1897.59799523697	0	9.78548296574185e-91	1.79950162138577e-12	0.000721356199995211	0.992600387374227	0.995131671298179	NA	410	27720	378	267	140	57	16	0	32	8	2	0	0	0	27454	27565	27692	27775	27816	27832	266	290	296	298	298	298
DEATH	40_50	UKBB	Z21_PERSONAL_HISTORY_OTH_DISEA_CONDI	2.54206810528025	2.70969265365448	2.24366773057971	1.89363534267213	-11.0809067473421	NA	0.513893868223749	0.370371981035186	0.588196510317418	1.00740302690301	990.351237322599	0	7.54902349182203e-07	2.55208551981413e-13	0.000136466318772877	0.0601462855954863	0.991072763268999	NA	684	28025	668	529	307	134	38	0	16	12	4	1	0	0	27759	27898	28120	28293	28389	28427	266	270	278	281	282	282
DEATH	40_50	UKBB	Z21_PERSONAL_HISTORY_RISK__NOT_ELSEW_CLASSIFIED	4.38948859207947	2.28108524269546	2.26294895398094	-11.3271864299952	-11.4251924089562	NA	0.339163661331282	0.715991618242499	1.00677176076572	1401.13515524549	2380.66607366293	0	2.60426800880014e-38	0.00144299210085263	0.0245935471823758	0.99354973808795	0.996170840700769	NA	270	26536	257	197	99	41	9	0	13	3	1	0	0	0	26270	26330	26428	26486	26518	26527	266	276	278	279	279	279
DEATH	40_50	UKBB	Z21_PERSONS_ENCOUNTERI_HEALTH_SERVI_CIRCUMSTANC_RELATED_REPRODUCTION	-12.9294545815237	-12.94723334164	-12.9523681556337	-12.9271384092321	-12.8740075423946	NA	1262.04577997297	898.235584109745	971.525520525185	1123.47115175419	1217.90809559075	0	0.991825944908285	0.988499631872094	0.989362926427029	0.990819402402495	0.991566046239236	NA	296	32714	296	272	210	134	63	0	0	0	0	0	0	0	31885	31909	31971	32047	32118	32181	829	829	829	829	829	829
DEATH	40_50	UKBB	Z21_PERSONS_ENCOUNTERI_HEALTH_SERVI_EXAM_INVES	2.10065178296219	1.84459240191413	-12.6025104733192	1.05763515789249	-12.5859903244715	NA	0.415196758187244	0.360635680638335	633.258514463576	1.00303365447029	1497.4143845671	0	4.20549595724085e-07	3.14013478534059e-07	0.984122306129516	0.291683181723539	0.993293740713085	NA	809	37106	794	624	338	144	34	0	15	9	1	1	0	0	36438	36608	36894	37088	37198	37232	668	674	682	682	683	683
DEATH	40_50	UKBB	Z21_PERSONS_ENCOUNTERI_HEALTH_SERVI_OTH_CIRCUMSTANC1	2.52438270579586	1.75469399578046	1.94243426082552	1.01015899351559	1.70520916007594	NA	0.415608303878344	0.453000871000365	0.505643307367081	1.00308090135656	1.00276039297274	0	1.24804130204684e-09	0.000107288149295153	0.000122279320747747	0.313907694670262	0.0890340841665499	NA	595	37884	578	470	287	158	48	0	17	11	6	2	1	0	37152	37260	37443	37572	37682	37730	732	738	743	747	748	749
DEATH	40_50	UKBB	Z21_PERSONS_ENCOUNTERI_HEALTH_SERVI_SPECIFIC_PROCED_HEALTH_CARE	4.12299270932594	3.31917352484993	2.68419524590564	1.26661774513926	-11.3313163765735	NA	0.192536569158593	0.214268370960416	0.366732512758007	1.00496324318442	767.878498130184	0	9.87836445602143e-102	4.00713312025273e-54	2.4941993883525e-13	0.207538709284225	0.988226321880399	NA	1275	36341	1202	935	507	227	68	0	73	36	9	1	0	0	35983	36250	36678	36958	37117	37185	358	395	422	430	431	431
DEATH	40_50	UKBB	Z21_PERSONS_W_POTEN_HEALTH_HAZARDS_RELATED_FAMILY_PERSONAL_HISTORY_CERTA_CONDI_INFLUENCI_HEALTH_STATUS	3.57100729554988	2.4408199641051	2.36487108009023	0.692699993883051	-12.1150739783589	NA	0.196658997207766	0.243563558523312	0.321440107878367	1.00659569068825	911.215541513826	0	1.10245057320053e-73	1.2289394057455e-23	1.87930767482034e-13	0.491351339834074	0.989392031569417	NA	2748	33269	2676	2084	1145	512	151	0	72	33	12	1	0	0	33002	33594	34533	35166	35527	35678	267	306	327	338	339	339
DEATH	40_50	UKBB	Z21_PRESENCE_OTH_FUNCTIONAL_IMPLANTNTS	4.91511371538635	3.00090273214972	-11.74788066248	3.6668552407355	-11.6421087706264	NA	0.338011669479711	0.716231124071739	1350.49610602384	1.00732485266831	2906.20907203177	0	6.63651693784842e-48	2.79135899887665e-05	0.993059339938067	0.000272435477743521	0.996803728235441	NA	147	26671	134	94	55	20	7	0	13	3	1	1	0	0	26405	26445	26484	26519	26532	26539	266	276	278	278	279	279
DEATH	40_50	UKBB	Z21_PROBL_RELATED_LIFESTYLE	2.20329781080222	1.61760234219214	1.70163575717309	-11.6242804400124	1.7319945759454	NA	0.506050020305687	0.505234510154298	0.582226357163377	568.827840677417	1.00277865196753	0	1.33728737221755e-05	0.00136625759022272	0.00347081920771228	0.983695966112264	0.0841325944244098	NA	545	37665	533	433	272	149	46	0	12	8	4	1	1	0	36933	37033	37194	37317	37420	37466	732	736	740	743	743	744
DEATH	40_50	UKBB	Z21_TOBAC_USE	2.68420155512422	1.62712124629929	2.3133548078798	-11.2126096510361	2.00792602047998	NA	0.583013418600026	0.71071611151464	0.581970833992796	566.036530318533	1.00265251812077	0	4.14425904847083e-06	0.0220554866590437	7.03687168150665e-05	0.984195749574896	0.0452187305833168	NA	256	38439	247	214	147	94	32	0	9	6	4	1	1	0	37592	37625	37692	37745	37807	37839	847	850	852	855	855	856
DEATH	50_60	UKBB	AB1_BACTINF_NOS	4.06827466095531	2.29273685557451	1.44031804102889	-9.59342524850383	2.5031662366576	-9.54000442023349	0.270962817986013	0.501505173095415	1.00079653281969	320.048751852317	1.00066083135348	699.809721034047	5.93231012654769e-51	4.83757191185007e-06	0.150101883261425	0.976087081247075	0.0123663846915856	0.989123348458504	128	53425	96	87	55	36	14	7	20	6	2	1	1	0	50907	50916	50948	50967	50989	50996	2530	2544	2548	2549	2549	2550
DEATH	50_60	UKBB	AB1_BACT_INTEST_OTH	3.10016241582667	2.23454713676923	1.31229627520744	0.894284555719707	2.87329451983485	-9.19131024384912	0.319167392219645	0.379855820552676	0.708177916181292	1.00066851142232	0.409841834071599	250.403207409362	2.64678426525131e-22	4.03824346001398e-09	0.0638737378278655	0.371489320939008	2.37060994893963e-12	0.970719392359173	250	52139	188	158	115	91	59	22	21	13	8	6	6	0	49437	49467	49510	49534	49566	49603	2743	2751	2756	2758	2758	2764
DEATH	50_60	UKBB	AB1_CANDIDIASIS	4.20247387667725	2.10359953244336	1.59622839099676	1.45016311347074	0.726369635167761	1.72122461936506	0.135063842483723	0.2800647150153	0.410114868890186	0.501503633956173	0.707978806692415	0.707974810851666	1.52284818310862e-212	5.86238623670073e-14	9.9359975277603e-05	0.00383248609796855	0.304902649880358	0.0150491245115789	583	51105	395	344	280	226	165	73	82	24	14	8	4	2	48416	48467	48531	48585	48646	48738	2795	2853	2863	2869	2873	2875
DEATH	50_60	UKBB	AB1_DERMATOPHYTOSIS	0.864768454093395	-0.00260063041320433	0.260229031012912	-0.71257350790676	0.226052575001107	0.351140918209071	0.410884864077907	0.44909860070357	0.41025954085586	0.708243864528528	0.409803088416499	0.578445991363838	0.0353218653578109	0.995379653254377	0.525882823157741	0.314361114936122	0.58121375521531	0.543823146643166	1613	51031	1112	1047	948	848	709	341	17	17	17	11	9	3	48715	48780	48879	48979	49118	49486	2800	2800	2800	2806	2808	2814
DEATH	50_60	UKBB	AB1_GASTROENTERITIS_NOS	2.91740513451262	1.79819873326572	1.60738779924824	1.30059961654227	0.975422263871054	-10.218853400484	0.142030932102213	0.186407945403505	0.238813092322626	0.335480834082717	0.448647548944012	255.821363108347	9.33397508433467e-94	5.08235590228569e-22	1.68807388599476e-11	0.000105829543368998	0.0296946759908672	0.968136759707828	1648	53724	1273	1090	842	586	365	102	100	54	31	14	5	0	51243	51426	51674	51930	52151	52414	2756	2802	2825	2842	2851	2856
DEATH	50_60	UKBB	AB1_HERPES_SIMPLEX	2.64655742447056	1.41243224314338	1.18951764821183	-11.0482941847031	0.44054020118707	1.1355220628836	0.449557841087579	0.578746710704003	0.708240942674168	341.696110168326	1.00068909889344	1.00065019269158	3.93213618060816e-09	0.0146668831074463	0.0930472196847688	0.974205946979268	0.659765584212876	0.256465733442954	229	48053	148	149	125	113	95	56	10	5	3	2	2	1	45118	45117	45141	45153	45171	45210	3006	3011	3013	3014	3014	3015
DEATH	50_60	UKBB	AB1_INFECT_PARASIT	3.27956646509538	1.79649039353047	1.47876357972409	0.833698737439094	1.14175710098804	0.415634336320462	0.0846942853454177	0.116622274799674	0.146594445691701	0.218340238255132	0.185008223878517	0.410553700350436	0	1.53018897394915e-53	6.27816151055598e-24	0.000134349006027747	6.76940744120042e-10	0.311358747537551	6450	41640	4598	4164	3434	2783	2109	947	369	171	105	57	37	6	41598	42032	42762	43413	44087	45249	1525	1723	1789	1837	1857	1888
DEATH	50_60	UKBB	AB1_INTESTINAL_INFECTIONS	2.82370759176625	1.75387725504926	1.40741121583661	0.906176466211724	1.43946319271037	-11.1770564114773	0.13145970485128	0.16647860475971	0.226820450520549	0.335428345265516	0.27966529431555	273.609301255269	2.41351623669641e-102	5.9487670675958e-26	5.47117472162243e-10	0.00690170898364734	2.64554619245499e-07	0.967415139046787	2202	54007	1666	1447	1131	852	568	196	122	68	39	21	13	0	51659	51878	52194	52473	52757	53129	2762	2816	2845	2863	2871	2884
DEATH	50_60	UKBB	AB1_MYCOSES	2.92612932061815	1.09528273870756	0.578735608269405	0.275233429206859	0.278946546132094	0.832245024121267	0.128087213084827	0.221738083538762	0.304060750881505	0.379983184725381	0.35530709375533	0.409748679585622	1.64536735509522e-115	7.83096049928161e-07	0.0569942138720084	0.468862825769212	0.432403277646357	0.042243742341715	2353	51699	1614	1484	1305	1143	930	448	103	44	31	21	14	6	49526	49656	49835	49997	50210	50692	2809	2868	2881	2891	2898	2906
DEATH	50_60	UKBB	AB1_OTHER_BACTERIAL	4.87940077638025	3.10479350823913	2.30883925218749	1.32559097244373	2.21459034526774	1.62129263534404	0.0882454195451355	0.158914957768579	0.29130690550488	0.578633739170199	0.409906715877354	1.00064134219843	0	5.27496379242592e-85	2.26688566240179e-15	0.0219693040312142	6.56565145421e-08	0.105177833551801	828	54598	507	423	294	206	121	50	223	62	22	10	7	1	52160	52244	52373	52461	52546	52617	2536	2697	2737	2749	2752	2758
DEATH	50_60	UKBB	AB1_OTHER_BACT_INOTHER	4.03278216176893	2.46403392702571	1.93344684471441	0.937606052439395	1.6718740181866	1.74324962001876	0.121767064894258	0.196198492877839	0.304032485834202	0.578637978753603	0.409861627972085	0.578293290048157	1.59252613369837e-240	3.55313164433383e-36	2.0261857497277e-10	0.105153402426039	4.52068525174136e-05	0.00257425959835823	859	53854	590	522	377	282	192	89	112	42	20	11	9	3	51403	51471	51616	51711	51801	51904	2608	2678	2700	2709	2711	2717
DEATH	50_60	UKBB	AB1_OTHER_SEPSIS	5.07930639802155	3.3174754549907	2.77920839593055	1.77154339798465	2.8418677395752	2.31589197904802	0.09038636082842	0.166599481016483	0.280135724920137	0.57864887608945	0.410050177186137	1.0007699130186	0	3.14694182152986e-88	3.37577916270329e-23	0.00220218452330941	4.19247432215046e-12	0.0206616717274578	651	54433	379	303	200	134	73	24	209	59	23	10	7	1	51968	52044	52147	52213	52274	52323	2528	2678	2714	2727	2730	2736
DEATH	50_60	UKBB	AB1_OTHER_SUPERF_MYCOSIS	-13.1080342330076	-13.117062835797	0.892674340004086	1.31031937532869	-13.1110622281875	0.729067197109476	846.917052073641	603.737270569738	0.578755395574981	0.501726915288335	640.072138303096	1.00069763072218	0.987651351964689	0.982666171025377	0.122975574849472	0.00901147086665371	0.983657494215604	0.466271507533953	412	50620	282	263	238	214	175	86	7	7	8	5	1	1	47953	47972	47997	48021	48060	48149	2790	2790	2789	2792	2796	2796
DEATH	50_60	UKBB	AB1_OTHER_VIRAL	1.70802633021733	1.6315466941085	0.882053063349537	0.398356755506548	-0.0557799478604752	-11.4254466677548	0.356418837178645	0.261283991691135	0.410178109597056	0.578623744800352	0.707988487019697	322.445737267019	1.64971612155213e-06	4.25586934794056e-10	0.0315224214238922	0.491165923190836	0.937202427581543	0.971733910025384	920	52583	618	609	539	447	353	163	30	24	10	5	2	0	49715	49724	49794	49886	49980	50170	3140	3146	3160	3165	3168	3170
DEATH	50_60	UKBB	AB1_PEDICULOSIS_ACARIASIS_OTHERINFEST	1.76711845191882	1.06610759791977	1.1261384637778	-10.9706116705902	-10.9634874964401	-11.042786839894	1.00101587616197	1.00072007377605	1.00065296314928	463.222155084671	436.211140192819	619.407417192954	0.0775091433826768	0.286721883311376	0.260418039202881	0.981105257238089	0.979948525551547	0.985776078605688	115	55460	75	73	71	62	48	29	3	2	1	0	0	0	52234	52236	52238	52247	52261	52280	3263	3264	3265	3266	3266	3266
DEATH	50_60	UKBB	AB1_SEPSIS	5.06065241467283	3.29283472790987	2.7175086909991	1.72076368313935	2.74221376020273	2.23620109573551	0.0896449846052092	0.164555080150025	0.280095166537733	0.5786397120481	0.409994698168419	1.00076787321343	0	4.45863206154856e-89	2.95383061846427e-22	0.0029412859309942	2.25604110626598e-11	0.0254511590808889	672	54468	392	318	211	140	78	28	213	60	23	10	7	1	52004	52078	52185	52256	52318	52368	2531	2684	2721	2734	2737	2743
DEATH	50_60	UKBB	AB1_SEPSIS_BACT	4.95877548239338	3.15433835902833	2.94639331128036	2.30478790708535	2.95919793257295	-8.27039290051732	0.1123769536144	0.216892612183166	0.318874805180816	0.578837086590313	0.44894577853972	277.014839675059	0	6.43936721849539e-48	2.46568687637535e-20	6.84080547593749e-05	4.35588895833014e-11	0.97618236394482	441	53788	274	216	128	80	46	14	128	37	18	8	5	0	51581	51639	51727	51775	51809	51841	2246	2337	2356	2366	2369	2374
DEATH	50_60	UKBB	AB1_SEPSIS_BACT_IMPL	4.93841495011755	3.22387936828558	3.02426446598128	2.384600168243	3.06637822419701	-8.29199892189252	0.115619804719463	0.21689158319274	0.318853498801135	0.57883682208121	0.449011494349264	289.293631961235	0	5.64403431228689e-50	2.42827873203529e-21	3.79462409514495e-05	8.54041399183781e-12	0.977133433366666	417	53753	259	200	117	74	42	11	122	37	18	8	5	0	51543	51602	51685	51728	51760	51791	2246	2331	2350	2360	2363	2368
DEATH	50_60	UKBB	AB1_SEPSIS_CONDITION	4.56788659036437	2.42251867687378	2.28265447610136	1.83881079156965	2.2135632891771	1.22870407472948	0.0749750254306141	0.143020012044226	0.1878484666398	0.292075699255247	0.261640166217047	0.708252976607271	0	2.34734440054548e-64	5.62719363572918e-34	3.06084542191921e-10	2.66611981135022e-17	0.0827695290620502	2484	53392	1782	1495	997	648	397	163	394	102	53	26	17	2	52055	52342	52840	53189	53440	53674	1645	1937	1986	2013	2022	2037
DEATH	50_60	UKBB	AB1_SEPSIS_EXPLICIT	5.12096944246765	3.37954269502673	2.77619385361859	1.78892945166893	2.80267476196712	2.31091600328756	0.0903595724019641	0.162934480308134	0.280300522876734	0.578740693096356	0.41014296241266	1.00082666547409	0	1.45599689944265e-95	3.98562159413936e-23	0.00199434919978978	8.29198911825813e-12	0.020943180226267	677	54421	395	321	213	141	79	28	214	61	23	10	7	1	52161	52235	52343	52415	52477	52528	2328	2481	2519	2532	2535	2541
DEATH	50_60	UKBB	AB1_SEPSIS_FUNGAL	5.49272165421309	3.94588234825847	-10.5459373629313	-10.5397684138698	-10.7169956671729	-10.591924637139	0.185162520173026	0.335762944304412	699.198796551316	748.124900300083	1030.70436632402	1284.4703691087	2.21640772912226e-193	6.89761137391597e-32	0.987966052551845	0.988759577028225	0.991703953543597	0.993420605439027	100	53280	52	40	22	20	9	6	38	9	0	0	0	0	51011	51023	51041	51043	51054	51057	2279	2308	2317	2317	2317	2317
DEATH	50_60	UKBB	AB1_SEPSIS_IMPLICIT	4.39345862228905	2.99761053469041	2.59560916400016	1.48994059432655	-10.7782714430234	-10.7518653302823	0.126992930565858	0.200079518495079	0.304195063184409	0.708310321957015	372.527112724311	578.569656042281	2.89293178403199e-262	9.61368059311132e-51	1.42955044177433e-17	0.0354208731801548	0.976918145279586	0.985173343420247	537	54058	371	304	207	119	69	29	108	38	12	2	0	0	51786	51853	51950	52038	52088	52128	2330	2400	2426	2436	2438	2438
DEATH	50_60	UKBB	AB1_SEPSIS_VIRAL	4.19123192392659	2.94644232553754	2.77704912238826	-10.5886511901543	-10.6403026650574	-10.7227301164919	0.209071361581423	0.318903769628083	0.44936496243015	459.313465106903	435.093872131623	712.589448354011	2.14836502084349e-89	2.48153410552047e-20	6.41254111420457e-10	0.981607826294906	0.980489527397749	0.987994239921079	234	53355	163	143	88	55	45	20	37	14	5	0	0	0	51104	51124	51179	51212	51222	51247	2285	2308	2317	2322	2322	2322
DEATH	50_60	UKBB	AB1_SEPSIS_VIRAL_IMPL	4.19123192392659	2.94644232553754	2.77704912238826	-10.5886511901543	-10.6403026650574	-10.7227301164919	0.209071361581423	0.318903769628083	0.44936496243015	459.313465106903	435.093872131623	712.589448354011	2.14836502084349e-89	2.48153410552047e-20	6.41254111420457e-10	0.981607826294906	0.980489527397749	0.987994239921079	234	53355	163	143	88	55	45	20	37	14	5	0	0	0	51104	51124	51179	51212	51222	51247	2285	2308	2317	2322	2322	2322
DEATH	50_60	UKBB	AB1_STREPTSTAPHYCOCC_INOTHER	3.94613283787731	2.55181425731662	2.46798619139178	1.74555769158384	1.9776274287624	-9.73230807396479	0.156959560564974	0.239106482991893	0.291199574439927	0.501394170078716	0.501172460351746	343.426937341014	1.76917038201225e-139	1.37199333382706e-26	2.34596016259915e-17	0.000498785032272256	7.94670174811348e-05	0.977391933275326	477	53393	334	297	219	154	89	33	77	36	20	8	4	0	50861	50898	50976	51041	51106	51162	2598	2639	2655	2667	2671	2675
DEATH	50_60	UKBB	AB1_VIRAL_INOTHER	3.75420668114003	1.87828815469771	-10.5015098180599	-10.4615443434436	2.00602734650998	-10.3551342928942	0.239499140209382	0.578694289012946	470.025817315666	538.613102506518	1.00068057781741	694.603374938514	2.23377038907984e-55	0.00117147941267535	0.982174818523551	0.984503570614724	0.0449990847315438	0.988105592280741	228	53223	186	157	46	35	25	15	21	3	1	1	1	0	50650	50679	50790	50801	50811	50821	2594	2612	2614	2614	2614	2615
DEATH	50_60	UKBB	AB1_VIRAL_NOS	1.46655614409471	1.66802629674871	0.725556636248614	-0.674859698421108	-0.0247878017919776	-11.1183635992298	0.410620130948019	0.261255632827229	0.448974338136776	1.00073313667615	0.707985107240434	275.533106834283	0.000354855586977847	1.71787683741486e-10	0.106087520605888	0.500079100264602	0.972070366727661	0.967812347994857	888	52550	597	595	529	439	345	159	26	21	7	3	2	0	49676	49678	49744	49834	49928	50114	3139	3144	3158	3162	3163	3165
DEATH	50_60	UKBB	AB1_VIRAL_OTHER_INTEST_INFECTIONS	2.18500865480387	1.54501380925102	-0.0385619686134784	-11.5544099967893	0.0695745119134424	-11.5424727576005	0.410458298812791	0.409976333303468	1.00072837184098	336.131566621749	1.00071384347475	510.875349754099	1.01879646385383e-07	0.000164202610845611	0.969262001975702	0.972578385934493	0.944571827574113	0.981974512292571	414	52110	290	268	225	198	157	69	14	8	2	1	1	0	49481	49503	49546	49573	49614	49702	2739	2745	2751	2752	2752	2753
DEATH	50_60	UKBB	AB1_VIRAL_SKIN_MUCOUS_MEMBRANE	1.10551365978685	0.424146475997778	0.727171588972605	-0.373868538177926	-0.189291745231279	-0.749553699328247	0.33617828178057	0.335563453074555	0.303863581669505	0.578564497560159	0.501155066764643	1.00057248629654	0.0010073195951924	0.206236154546081	0.0167073385909149	0.518149660631423	0.705645348968061	0.453781967212935	1702	48782	1215	1153	1037	869	682	332	31	22	18	8	5	1	46228	46290	46406	46574	46761	47111	3010	3019	3023	3033	3036	3040
DEATH	50_60	UKBB	AB1_VIRAL_WARTS	-0.382196183870941	0.0243147100971353	0.106261550763325	-0.858530501728265	-0.924385208152244	-0.175742974531781	1.00095589604955	0.578658501365191	0.578655755252241	1.00071567502597	1.00059169304429	1.00054537531923	0.702586580012461	0.966483471052294	0.854299666846514	0.3909385656746	0.355570365581202	0.860571133544366	821	48257	572	549	511	455	346	175	7	6	6	3	2	1	45492	45515	45553	45609	45718	45889	3007	3008	3008	3011	3012	3013
DEATH	50_60	UKBB	AB1_ZOSTER	0.0822177456311328	0.337750885519658	0.978852281016511	-0.118780609165959	-0.169650369673787	-10.9509233593101	0.708412122991336	0.448788820229115	0.355448884934447	0.708051965147153	0.707879156736597	255.774818814105	0.907605622391395	0.451700471004278	0.00588990751023796	0.866774523526897	0.810593790827318	0.965849242013988	975	48598	763	700	591	452	338	143	15	14	12	4	2	0	45787	45850	45959	46098	46212	46407	3008	3009	3011	3019	3021	3023
DEATH	50_60	UKBB	ACUTE_RESPIRATORY_INFECTIONS	2.60412949604685	0.809625798461205	0.692004939235476	0.463761139396184	0.00987036927909887	0.569590661634886	0.114677817838838	0.188220503926601	0.213476908807403	0.254100421890014	0.30447431099814	0.355974146404319	3.71563381199789e-114	1.6966489318669e-05	0.00118864257417961	0.0679844798909575	0.974138914850257	0.109578625495139	4936	38801	3402	3197	2784	2457	1943	939	163	75	52	32	17	8	38299	38504	38917	39244	39758	40762	1873	1961	1984	2004	2019	2028
DEATH	50_60	UKBB	ALCOHOLACUTE10	2.2551233360217	1.86307845351665	1.85180296940207	1.84799449740609	1.81849906716384	2.44166774199726	0.501962099198687	0.448989489716034	0.501513289248021	0.578612146260312	0.578372536878678	0.708228292128177	7.0353325682595e-06	3.3321342060442e-05	0.000222121045842439	0.00140394006252978	0.00166561122171696	0.00056565046887684	231	55551	163	151	117	91	68	26	18	15	10	7	5	2	52388	52400	52434	52460	52483	52525	3213	3216	3221	3224	3226	3229
DEATH	50_60	UKBB	ALCOHOLMENTAL	3.08791668236287	1.87786770435586	1.41483352461441	1.24569470368888	0.854283429412292	2.12676560870014	0.176853239117609	0.239065813273387	0.335717369006765	0.410163512360512	0.501347289369915	0.40983794895973	2.87246953924749e-68	3.99695561191786e-15	2.50488551301144e-05	0.00238891121692986	0.0883856900619725	2.11103951389543e-07	923	54895	636	574	455	362	282	122	67	39	23	15	10	6	52132	52194	52313	52406	52486	52646	2983	3011	3027	3035	3040	3044
DEATH	50_60	UKBB	ALCOHOL_RELATED	3.11545968208236	1.87984840819001	1.36013799643384	1.35753120637754	1.50326868381151	2.04216615653273	0.169942438282773	0.232884799877637	0.335665562966819	0.380099481118399	0.35553476212423	0.409941085516259	4.55977217120965e-75	6.91502718532934e-16	5.07679969651141e-05	0.000354921474520097	2.35578351959942e-05	6.30577840319191e-07	1006	54759	687	619	494	386	300	142	72	42	26	20	14	6	52066	52134	52259	52367	52453	52611	2940	2970	2986	2992	2998	3006
DEATH	50_60	UKBB	ALCOLIVER	4.50754039026543	3.33228996712179	2.01695454592088	1.76025275444941	3.15361469082092	-8.87867277834748	0.204064180832042	0.303942604704511	0.708039945922497	1.00083838885458	0.57857768177967	361.295886748226	4.04681952220844e-108	5.72101814785078e-28	0.00439058227589738	0.078615186487903	5.01908089727768e-08	0.980394343732946	142	55610	87	67	46	30	18	6	40	16	5	4	3	0	52475	52495	52516	52532	52544	52556	3150	3174	3185	3186	3187	3190
DEATH	50_60	UKBB	ALLERG_ASTHMA	-12.5245494951341	0.882027944199394	-12.4841418984623	1.88799993269028	-12.5383268691832	-12.6457260084128	1038.82420072743	1.00225196323242	991.09918606339	1.0024172743745	1438.53959005819	2539.36041662796	0.99038056432113	0.378834329516309	0.989949905304174	0.0596397991778545	0.993045717454931	0.99602664207375	221	27186	191	167	108	65	39	17	1	1	1	1	0	0	26476	26500	26559	26602	26628	26650	739	739	739	739	740	740
DEATH	50_60	UKBB	ALLERG_ASTHMA_EXMORE	-12.5258740375632	0.904458290379455	-12.4878479327206	1.91142455914663	-12.5388706676115	-12.6401752439899	1048.25710676562	1.0023247425491	1002.21124506403	1.00248271029243	1453.87374881781	2574.3924082122	0.990466114076514	0.366865378509311	0.990058380118492	0.0565606392620459	0.993118764748525	0.996082430899705	221	26904	191	167	108	65	39	17	1	1	1	1	0	0	26225	26249	26308	26351	26377	26399	708	708	708	708	709	709
DEATH	50_60	UKBB	ALLERG_RHINITIS	1.25899577976954	-0.316133536780905	-12.0692908448768	-12.0888494898216	-12.0930348043563	-12.1467370800571	0.57876608193593	1.00066152923274	447.317968798519	642.452825230302	734.460174837914	1274.53752563366	0.0296068763124588	0.752059782285791	0.978474523274899	0.984987322302831	0.986863263468453	0.992396028303234	409	55186	355	301	196	100	59	21	4	1	0	0	0	0	51999	52053	52158	52254	52295	52333	3237	3240	3241	3241	3241	3241
DEATH	50_60	UKBB	APPENDACUT_NOCOMPLIC	-11.9885794038864	0.0893869979281212	0.276753190717399	-12.0168913161828	-12.0265054797278	-12.0080132600682	559.595929623253	1.00076751055919	1.00074748530389	519.186486226048	523.91138165364	926.202833300149	0.982907719231333	0.928828835603479	0.782128367938405	0.98153411869322	0.981685986009526	0.989655894320601	303	54410	223	201	161	138	101	41	2	2	1	0	0	0	51283	51305	51345	51368	51405	51465	3205	3205	3206	3207	3207	3207
DEATH	50_60	UKBB	APPENDICITIS_BROAD	-11.9962218407734	-0.181871594637011	0.65196346849202	-12.0156924509322	-12.0315347705576	-12.0358715443471	498.846983610923	1.00074704580263	0.708257219215721	446.383048513408	433.988578523706	704.860805582972	0.980814401922552	0.855790046180552	0.357302168311166	0.978525219789929	0.977882951847362	0.986376360622986	395	54458	281	258	220	183	142	65	3	3	2	0	0	0	51364	51387	51425	51462	51503	51580	3205	3205	3206	3208	3208	3208
DEATH	50_60	UKBB	ARTHROSIS_COMORB	2.13245572696172	1.49494433126894	1.59105258027225	1.65173170571251	1.53752276352974	1.66611483924481	0.190442700498756	0.194062301458215	0.214484193807422	0.244597463054083	0.274119904462386	0.451471389039017	4.20059175363652e-29	1.32467152058252e-14	1.18865154889168e-13	1.4496174178149e-11	2.03566717830094e-08	0.000223892289056336	3638	26874	2877	2553	1920	1368	900	321	104	75	55	35	19	5	26855	27179	27812	28364	28832	29411	676	705	725	745	761	775
DEATH	50_60	UKBB	ASTHMA_ACUTE_RESPIRATORY_INFECTIONS	2.55427141498558	1.30956912722402	1.23172954866106	0.505319054772058	0.875264571593314	1.43573904888853	0.25401069459535	0.33586666375312	0.380387036920913	0.578991002008347	0.448777233729014	0.501323673866395	8.66473501690779e-24	9.65610836411052e-05	0.00120330526809997	0.382794972309142	0.0511365684554841	0.00418464894134782	844	48034	542	514	449	406	333	174	35	20	16	11	8	4	45568	45596	45661	45704	45777	45936	2733	2748	2752	2757	2760	2764
DEATH	50_60	UKBB	ASTHMA_COMORB	3.10940373058931	1.63565137572977	1.40823631291299	1.28668696394511	1.40496931773883	1.57236876347326	0.0987604122525177	0.127219716877031	0.154605052823817	0.185856189375873	0.177625036291118	0.249854438833221	1.42432188345421e-217	7.8667254663243e-38	8.3448225552365e-20	4.42101078484846e-12	2.57909937500202e-15	3.11109111432231e-10	12299	35281	9517	8450	6590	4850	3370	1485	374	185	120	78	52	17	36948	38015	39875	41615	43095	44980	741	930	995	1037	1063	1098
DEATH	50_60	UKBB	ASTHMA_CVDMETABOCOMORB	3.25296274441278	1.98384403823725	1.67660886851659	1.69958556100121	1.36026702525664	1.39672099550133	0.109884060025599	0.139492774901799	0.18292465646203	0.217969199665447	0.273767370042531	0.451082442114357	1.34342183406299e-192	6.70652987252633e-46	4.92854963257198e-20	6.32128538623711e-15	6.74044069293445e-07	0.00195901561794456	5159	30831	4208	3545	2583	1738	1073	406	258	130	70	38	18	5	30744	31407	32369	33214	33879	34546	780	908	968	1000	1020	1033
DEATH	50_60	UKBB	ASTHMA_EOSINOPHIL_SUGG	1.63161009112526	-0.00902895176513446	0.270878634005047	-12.0570764991095	-12.0520408731086	1.44972399791695	0.579130841803722	1.00078866981767	1.00085010102412	555.717015828654	579.291668563773	1.00064590388871	0.00484228166902837	0.992801713583742	0.78666134723656	0.982690109878231	0.983401377581066	0.147396734536896	344	47908	271	236	175	128	86	42	5	2	1	0	1	1	45254	45289	45350	45397	45439	45483	2722	2725	2726	2727	2726	2726
DEATH	50_60	UKBB	ASTHMA_EXCL	3.44253996962532	2.00305995449794	1.40333232702976	0.916918788709005	0.979698196687623	0.557494029628037	0.0953934560027722	0.120756894379102	0.166602221236554	0.226904824965369	0.216722528808298	0.412347875079838	3.52394613872328e-285	8.57601944434001e-62	3.66178823819912e-17	5.32273687734287e-05	6.16883592386596e-06	0.176375546069488	7551	31862	5399	4965	4123	3343	2517	1204	366	166	85	47	28	6	32830	33264	34106	34886	35712	37025	818	1018	1099	1137	1156	1178
DEATH	50_60	UKBB	ASTHMA_HOSPITAL_INFECTIONS	3.10332577325077	1.74179821065832	1.47660434770544	0.938392621114352	0.999937807136373	1.09783174673086	0.179764616276128	0.253297534467103	0.318939193892534	0.449220526530703	0.409917359701769	0.578537062493646	8.89234908424092e-67	6.13448180923353e-12	3.66131783254836e-06	0.0367135465379095	0.0147131240649119	0.0577488361449273	979	48229	636	597	506	443	350	186	63	33	22	12	8	3	45769	45808	45899	45962	46055	46219	2740	2770	2781	2791	2795	2800
DEATH	50_60	UKBB	ASTHMA_HOSPITAL_MAIN	1.88823382162891	1.40081102994262	-1.21226106141388	1.15833917217198	0.240476554422947	1.38354812850603	0.262069975534772	0.245878736088799	1.00079236393877	0.355786320880077	0.578530523128845	0.501266904257126	5.80119219940689e-13	1.21818055202421e-08	0.225779962209229	0.00113106876786961	0.677653050157993	0.00577831960774366	1349	48767	1015	927	761	560	393	178	38	26	15	15	7	4	46332	46420	46586	46787	46954	47169	2731	2743	2754	2754	2762	2765
DEATH	50_60	UKBB	ASTHMA_HOSPITAL_PNEUMONIA	4.17619819390986	2.66747935969207	2.34628688525513	1.60572102946984	2.34242233789716	2.09750771305934	0.168245935278245	0.280226702540215	0.4101838342672	0.70823859263387	0.501458375315068	1.00116574277782	5.19111653097068e-136	1.74845219441491e-21	1.06470030837218e-08	0.0233777959712758	2.99416197063592e-06	0.0361651786655355	330	48077	224	193	128	89	55	27	59	24	12	6	5	1	45383	45414	45479	45518	45552	45580	2741	2776	2788	2794	2795	2799
DEATH	50_60	UKBB	ASTHMA_IMMUNECOMORB	3.53911064393824	2.15809060952214	1.52322040132373	1.40202123790534	1.35022811625466	1.11401036935427	0.144288303055685	0.196253060944173	0.297530432647041	0.360749284511759	0.359918963117656	0.58098342913481	7.41827454908332e-133	3.97391424079426e-28	3.06273889058949e-07	0.000101735750112452	0.000175795094624619	0.0551799804332973	2346	26541	1757	1541	1205	897	651	336	117	53	28	17	11	3	26412	26628	26964	27272	27518	27833	601	665	690	701	707	715
DEATH	50_60	UKBB	ASTHMA_INFECTIONS	3.10332577325077	1.74179821065832	1.47660434770544	0.938392621114352	0.999937807136373	1.09783174673086	0.179764616276128	0.253297534467103	0.318939193892534	0.449220526530703	0.409917359701769	0.578537062493646	8.89234908424092e-67	6.13448180923353e-12	3.66131783254836e-06	0.0367135465379095	0.0147131240649119	0.0577488361449273	979	48229	636	597	506	443	350	186	63	33	22	12	8	3	45769	45808	45899	45962	46055	46219	2740	2770	2781	2791	2795	2800
DEATH	50_60	UKBB	ASTHMA_MEDICATIO_COMORB	3.49701822588468	2.40290967690404	2.39045528385168	0.982624999415136	1.69279919417543	1.24275210305859	0.14125592867245	0.178387283091973	0.224243851558662	0.581565526588459	0.452028427248723	1.00217976913534	2.63151174557653e-135	2.34278772818546e-41	1.56478654742637e-26	0.091100593419537	0.00018046892272197	0.214957240391659	2413	30708	2072	1642	1016	608	332	129	133	64	30	9	6	1	30323	30753	31379	31787	32063	32266	593	662	696	717	720	725
DEATH	50_60	UKBB	ASTHMA_MODE	2.35737632998747	1.87513241831849	-0.737788518698374	1.64044444199778	0.719543008629267	1.86919234605557	0.267720704941491	0.250938713747391	1.00201330440609	0.35921087121379	0.580428507623046	0.503353203941072	1.30436970231927e-18	7.87023432273274e-14	0.461544428450424	4.95224551084578e-06	0.21509543734836	0.000204428161328609	1349	29473	1015	927	761	560	393	178	38	26	15	15	7	4	28931	29019	29185	29386	29553	29768	838	850	861	861	869	872
DEATH	50_60	UKBB	ASTHMA_NAS	2.17820406986332	1.75897641876033	0.955808813625731	1.54543698399128	1.28449262083883	0.769583405466092	0.202352384799335	0.183967002070404	0.296133540301419	0.258477961765014	0.295386418233903	0.580575367008867	5.06850633140179e-27	1.1620901209838e-21	0.00124821319112708	2.24526216420795e-09	1.37061704453707e-05	0.184987810980132	3457	29358	2610	2374	1927	1430	1022	477	85	63	41	31	15	3	29362	29598	30045	30542	30950	31495	758	780	802	812	828	840
DEATH	50_60	UKBB	ASTHMA_NAS_EXMORE	2.19823513607472	1.78108397303782	0.976736227232159	1.56785025878995	1.30606889999824	0.791992793701226	0.202732771130349	0.184337977055759	0.296362207477516	0.258738210283267	0.295589985595978	0.580676357298068	2.152501480919e-27	4.37001314703331e-22	0.000981587552304286	1.36459814343617e-09	9.93812053741273e-06	0.17259453620788	3457	29076	2610	2374	1927	1430	1022	477	85	63	41	31	15	3	29111	29347	29794	30291	30699	31244	727	749	771	781	797	809
DEATH	50_60	UKBB	ASTHMA_NOS	2.64778658963352	1.45409494112336	0.972247100890709	-12.1699292925253	-12.1696628415214	2.18039414551529	0.507141342139643	0.710845813563836	1.00272427748353	786.506506628928	795.897591055959	1.00213007964039	1.77956428833514e-07	0.0407973005696646	0.332243107481279	0.987654506171916	0.987800430797152	0.0295732407123121	299	27234	223	197	156	120	88	40	7	3	1	0	1	1	26564	26590	26631	26667	26699	26747	739	743	745	746	745	745
DEATH	50_60	UKBB	ASTHMA_NOS_EXMORE	2.66158932938439	1.4731863723674	0.988730414894534	-12.1700310150867	-12.1695453440281	2.19946133213649	0.507389589589807	0.710958397244808	1.00280772094477	795.525497188837	804.356232516225	1.00220063919327	1.5573041682875e-07	0.0382548734377097	0.324151707210963	0.987794355873689	0.98792882864004	0.0281900248637948	299	26952	223	197	156	120	88	40	7	3	1	0	1	1	26313	26339	26380	26416	26448	26496	708	712	714	715	714	714
DEATH	50_60	UKBB	ASTHMA_OBESITY	1.75748682589639	0.768218801140767	1.20060176876457	0.982766457442216	1.65747481925214	-10.4179297025345	0.336365301124465	0.410258816471386	0.380032732258178	0.501551195672436	0.379644490834858	311.20109020169	1.74216322819187e-07	0.0611343734505713	0.00158199510364616	0.0500596510911357	1.26623378806732e-05	0.973294589193334	888	48358	700	636	492	352	231	77	28	21	17	10	7	0	45792	45856	46000	46140	46261	46415	2726	2733	2737	2744	2747	2754
DEATH	50_60	UKBB	ASTHMA_PNEUMONIA	4.18687700657775	2.67593982338022	2.34654590663488	1.60593675819626	2.34260010711617	2.09796373127744	0.168292937423842	0.280251726603844	0.410183970795467	0.708238433768685	0.501457930433387	1.00116593948842	1.27139512065893e-136	1.31786222867567e-21	1.06076227471885e-08	0.0233591725261105	2.98893766045638e-06	0.0361247497293962	328	48078	222	192	128	89	55	27	59	24	12	6	5	1	45384	45414	45478	45517	45551	45579	2741	2776	2788	2794	2795	2799
DEATH	50_60	UKBB	ASTHMA_PNEUMONIA_AND_SEPSIS	4.17619819390986	2.66747935969207	2.34628688525513	1.60572102946984	2.34242233789716	2.09750771305934	0.168245935278245	0.280226702540215	0.4101838342672	0.70823859263387	0.501458375315068	1.00116574277782	5.19111653097068e-136	1.74845219441491e-21	1.06470030837218e-08	0.0233777959712758	2.99416197063592e-06	0.0361651786655355	330	48077	224	193	128	89	55	27	59	24	12	6	5	1	45383	45414	45479	45518	45552	45580	2741	2776	2788	2794	2795	2799
DEATH	50_60	UKBB	ASTHMA_PSYCH_COMORB	3.42392546288031	1.86713745562505	1.88195578795111	1.45982164887954	1.3475663007079	1.81418313062581	0.127405911518737	0.179301490384166	0.198905397926859	0.276544087315765	0.29643040819061	0.359679655238055	4.40503726237344e-159	2.15397418865249e-25	3.03376443770918e-21	1.30030787945216e-07	5.4680584723711e-06	4.56171454968456e-07	4033	27491	3004	2696	2124	1584	1103	513	176	88	58	32	20	8	27729	28037	28609	29149	29630	30220	615	703	733	759	771	783
DEATH	50_60	UKBB	AUD	3.33480696241357	2.16746428652376	2.05101755893073	1.72313168362111	1.1134971058516	2.57373152514609	0.181760173860198	0.245767159835434	0.304252078716493	0.410133642306208	0.57858719749443	0.409644398946127	3.46981054544182e-75	1.15303199779674e-18	1.57107095296076e-11	2.65280279618326e-05	0.0542906325656631	3.3243632434072e-10	638	55251	441	392	290	216	154	68	66	39	24	14	9	6	52345	52394	52496	52570	52632	52718	3037	3064	3079	3089	3094	3097
DEATH	50_60	UKBB	AUD_SWEDISH	3.116700508122	1.87988050708694	1.36016815988733	1.35756257217132	1.50329860629922	2.04219349782562	0.169947710969105	0.232884771416989	0.335665552203611	0.380099471531912	0.355534775485093	0.40994108296373	4.02877634856515e-75	6.90716749234402e-16	5.07484681640071e-05	0.000354809520756383	2.35490431988407e-05	6.30360395666607e-07	1005	54759	686	619	494	386	300	142	72	42	26	20	14	6	52066	52133	52258	52366	52452	52610	2940	2970	2986	2992	2998	3006
DEATH	50_60	UKBB	AUTOIMMUNE	2.45044022210909	1.38740185114865	1.15824277280356	0.788636369248169	0.954205401918973	0.483474906948184	0.129728468508071	0.163234526407109	0.208052649517479	0.291416367441638	0.279836723064518	0.578525584938972	1.4049855944727e-79	1.90509626108755e-17	2.59064709070544e-08	0.00680542491821087	0.000649950820125109	0.403322649067952	3825	50181	3002	2592	2014	1472	985	412	139	83	50	28	16	3	48468	48878	49456	49998	50485	51058	2397	2453	2486	2508	2520	2533
DEATH	50_60	UKBB	BACT_INTEST_INFECTION_NOS	1.35447501599402	0.758633127597361	1.66483100952798	1.18126365234459	2.60272948722626	-8.61585581266795	1.00105664016464	1.00074796758736	0.708069816239378	1.00059090421611	0.578365910548061	251.670562216656	0.176041148043663	0.448411401568063	0.0187117468392172	0.237775156802922	6.79076623774476e-06	0.97269002905193	144	55341	113	100	80	68	41	13	5	5	5	3	3	0	52170	52183	52203	52215	52242	52270	3197	3197	3197	3199	3199	3202
DEATH	50_60	UKBB	BLEEDING	3.47701929644254	1.8638534509187	1.11994606524238	0.354014794911609	1.06396161063567	1.51526401538852	0.100031508646064	0.159152645490215	0.261189350873887	0.448861794079656	0.33526830341085	0.501269177749088	1.00500381178187e-264	1.11811905658586e-31	1.80394353373358e-05	0.430290626695878	0.00150632015124647	0.00250402233502361	2347	54142	1759	1543	1203	869	567	211	182	69	30	16	13	4	51902	52118	52458	52792	53094	53450	2646	2759	2798	2812	2815	2824
DEATH	50_60	UKBB	BRADY_UNSPE	2.81183926341641	1.18800119366122	1.24943004587965	0.5314475360559	-11.2286812382961	-11.2506918798694	0.291484559650622	0.501374405277537	0.578438369247472	1.00060999552767	406.920378262254	611.088914221894	5.08051986661903e-22	0.0178126796197112	0.0307722455489362	0.595333163687057	0.977985731317987	0.985311063516199	349	55552	282	244	174	115	73	31	19	8	4	1	0	0	52382	52420	52490	52549	52591	52633	3218	3229	3233	3236	3237	3237
DEATH	50_60	UKBB	BRONCHITIS	2.63030176032161	0.876769928516714	0.677395614170915	0.366505023495235	0.25574447343788	0.408472978186074	0.113264088871406	0.184403280592464	0.217258349777572	0.270430417968934	0.280026741008594	0.409978105004041	2.68365519640129e-119	1.98807200539434e-06	0.0018212808073	0.175332973402297	0.361092197483856	0.319090432921154	4781	47562	3310	3117	2719	2375	1834	856	163	75	50	29	18	6	46589	46782	47180	47524	48065	49043	2281	2369	2394	2415	2426	2438
DEATH	50_60	UKBB	C3_BLADDER	3.47777283369172	1.99587317650102	1.3644411449068	2.04214254659432	2.25079321558048	-8.45406444380884	0.35578127378756	0.578463564350006	1.0006831739123	1.00079535327445	1.00089368203247	347.687186883102	1.44113792343924e-22	0.000559962686353623	0.172721951342717	0.0412985996443872	0.0245262724886764	0.980601232556034	106	55635	82	70	42	25	13	7	13	5	3	2	1	0	52430	52442	52470	52487	52499	52505	3216	3224	3226	3227	3228	3229
DEATH	50_60	UKBB	C3_BLADDER_EXALLC	4.19436101233583	2.68672114219192	2.0753344896696	2.74654943006554	2.87867112505488	-7.98612742267875	0.359552834464409	0.580309114459712	1.00177178080237	1.00216461559866	1.00226371283431	379.204402259516	1.9129218263819e-31	3.66000797132798e-06	0.0382967910346979	0.00613239354085071	0.00407664428996391	0.983197619193933	106	44313	82	70	42	25	13	7	13	5	3	2	1	0	43095	43107	43135	43152	43164	43170	1229	1237	1239	1240	1241	1242
DEATH	50_60	UKBB	C3_BREAST	2.16060945517553	2.36779325446583	2.18412926410023	1.49531534822682	1.76072096727017	1.83275285124814	0.297764185783732	0.209842000196322	0.257595116125547	0.41259460447805	0.382016121121913	0.579769087879167	3.98383430059717e-13	1.57967442055054e-29	2.27287202666057e-17	0.000289884475150519	4.04566199154582e-06	0.00157132847760806	1124	29830	866	766	607	446	291	125	55	48	27	14	10	3	28866	28966	29125	29286	29441	29607	1167	1174	1195	1208	1212	1219
DEATH	50_60	UKBB	C3_BREAST_EXALLC	3.10078919627439	3.34606016128884	3.16737956173135	2.47641252217461	2.76669066265683	2.83870120217915	0.313151402334683	0.227026638159317	0.271358140520801	0.420897840932618	0.390085985755382	0.584750741641386	4.0850147096451e-23	3.64130668920173e-49	1.76538235050209e-31	4.01333678768825e-09	1.31696464949116e-12	1.20660955797868e-06	1124	25846	866	766	607	446	291	125	55	48	27	14	10	3	25620	25720	25879	26040	26195	26361	429	436	457	470	474	481
DEATH	50_60	UKBB	C3_BRONCHUS_LUNG	5.57115957168316	4.46065112703717	3.72021367724443	3.42002057927682	-8.83828580318139	-8.92800987542491	0.124973109535666	0.192766584772092	0.410171174424761	0.578592488356387	335.38894575983	772.257115901816	0	1.82601637523007e-118	1.1912058632819e-19	3.40178435267432e-09	0.978976302699805	0.990775918522049	188	55608	73	57	34	24	11	4	107	36	9	3	0	0	52675	52691	52714	52724	52737	52744	2941	3012	3039	3045	3048	3048
DEATH	50_60	UKBB	C3_BRONCHUS_LUNG_EXALLC	6.23715662410546	5.13839812696769	4.47779953590494	4.17088613932054	-8.93045348694506	-9.11222470698959	0.133821603843623	0.197787526208473	0.412697205430384	0.580347761204415	504.778750134727	1228.80829639353	0	8.46895511033932e-149	1.9924115086786e-27	6.62916148136169e-13	0.985884708377277	0.994083343352677	188	44528	73	57	34	24	11	4	107	36	9	3	0	0	43300	43316	43339	43349	43362	43369	1236	1307	1334	1340	1343	1343
DEATH	50_60	UKBB	C3_CANCER	4.26333498004633	3.41395628722143	2.87900284036023	2.48978473640295	1.77602724356381	1.55177217790807	0.083644408540275	0.0906479217194914	0.12870193872134	0.187982462728214	0.282405564564651	0.502568718222843	0	1.12305663316962e-308	7.79406142370727e-111	4.83752891262629e-40	3.19673104659365e-10	0.00201724485308673	4883	50426	3676	3181	2241	1464	915	406	559	297	116	46	17	4	49793	50288	51228	52005	52554	53063	1281	1543	1724	1794	1823	1836
DEATH	50_60	UKBB	C3_CANCER_EXALLC	4.26323871750608	3.41386246100677	2.87891049638511	2.48969297187287	1.77593733539335	1.55168437611273	0.0836444889894613	0.0906479742384703	0.128701957006356	0.187982473630286	0.282405571261186	0.502568718420342	0	1.12348410498582e-308	7.92098217114687e-111	4.86913397419533e-40	3.20329563077192e-10	0.00201843098956649	4883	50423	3676	3181	2241	1464	915	406	559	297	116	46	17	4	49790	50285	51225	52002	52551	53060	1281	1543	1724	1794	1823	1836
DEATH	50_60	UKBB	C3_CANCER_WIDE	4.26333498004633	3.41395628722143	2.87900284036023	2.48978473640295	1.77602724356381	1.55177217790807	0.083644408540275	0.0906479217194914	0.12870193872134	0.187982462728214	0.282405564564651	0.502568718222843	0	1.12305663316962e-308	7.79406142370727e-111	4.83752891262629e-40	3.19673104659365e-10	0.00201724485308673	4883	50426	3676	3181	2241	1464	915	406	559	297	116	46	17	4	49793	50288	51228	52005	52554	53063	1281	1543	1724	1794	1823	1836
DEATH	50_60	UKBB	C3_CANCER_WIDE_EXALLC	4.26333498004633	3.41395628722143	2.87900284036023	2.48978473640295	1.77602724356381	1.55177217790807	0.083644408540275	0.0906479217194914	0.12870193872134	0.187982462728214	0.282405564564651	0.502568718222843	0	1.12305663316962e-308	7.79406142370727e-111	4.83752891262629e-40	3.19673104659365e-10	0.00201724485308673	4883	50426	3676	3181	2241	1464	915	406	559	297	116	46	17	4	49793	50288	51228	52005	52554	53063	1281	1543	1724	1794	1823	1836
DEATH	50_60	UKBB	C3_COLON	4.11859453994936	3.72989481552807	3.59449305299328	2.59433928432946	-9.75503346131454	-9.7740819890057	0.186909099345436	0.185948006233152	0.26058921394686	0.578467594399597	293.01038214032	487.650581648602	1.32222201026282e-107	1.69098738235784e-89	2.78067903032678e-43	7.29659002752411e-06	0.973441374548006	0.984008904561587	254	55503	157	126	81	48	33	14	76	48	18	3	0	0	52438	52469	52514	52547	52562	52581	3086	3114	3144	3159	3162	3162
DEATH	50_60	UKBB	C3_COLON_EXALLC	4.83989851648085	4.4576785824056	4.33072973835833	3.34147712272183	-10.5595365134657	-10.59140377386	0.192962288786686	0.190966175883143	0.264296672437658	0.580188424042635	630.360640975256	1048.32712896899	7.799399505613e-139	1.63225901729528e-120	2.41309442918859e-60	8.4465253528075e-09	0.986634798276046	0.991938991607463	254	44561	157	126	81	48	33	14	76	48	18	3	0	0	43348	43379	43424	43457	43472	43491	1234	1262	1292	1307	1310	1310
DEATH	50_60	UKBB	C3_COLORECTAL	3.91221977701846	3.63759620366588	3.40728683498532	2.47653478593014	-9.89521732397182	-9.90017818514785	0.169355833460276	0.155008011487962	0.226424109211305	0.501256745267864	266.459943289382	477.782374430755	4.56712006265107e-118	8.83414423935034e-122	3.54482501335066e-51	7.78620499218876e-07	0.970376685055619	0.983468134217419	379	55378	250	209	131	70	46	18	102	68	24	4	0	0	52397	52438	52516	52577	52601	52629	3008	3042	3086	3106	3110	3110
DEATH	50_60	UKBB	C3_COLORECTAL_EXALLC	4.60226499682116	4.32637037840072	4.10016282206011	3.17769103312262	-10.6099961990476	-10.5454202298153	0.175959083312305	0.160995826972011	0.230577145851461	0.503136514456728	545.38207887433	953.006751443269	8.57486529285595e-151	4.59722264003307e-159	9.71399848496941e-71	2.68831595305587e-10	0.984478737886625	0.991171252174499	379	44737	250	209	131	70	46	18	102	68	24	4	0	0	43529	43570	43648	43709	43733	43761	1235	1269	1313	1333	1337	1337
DEATH	50_60	UKBB	C3_CORPUS_UTERI	1.33879110535432	1.53201889540476	1.16107273790925	-11.4991320988987	-11.4991562552021	-11.4993400381836	1.00179430823873	0.709172859008055	1.00139616083705	754.147782250121	935.250875077806	1670.54000500626	0.18142078645248	0.0307502419142042	0.246271195320374	0.987834447482428	0.990190045988156	0.994507720024864	155	31104	137	117	79	46	19	9	4	3	1	0	0	0	29708	29728	29766	29799	29826	29836	1410	1411	1413	1414	1414	1414
DEATH	50_60	UKBB	C3_CORPUS_UTERI_EXALLC	2.54998963614656	2.71827192113732	2.28392479117	-11.1580120483767	-11.1584621527787	-11.1593986778543	1.00689096025011	0.714965163232997	1.00536871710604	1118.07323566874	1399.55370715316	2523.49409926473	0.0113240089338365	0.000143553501135286	0.0231029122941052	0.992037500332548	0.993638636155731	0.996471605424016	155	24994	137	117	79	46	19	9	4	3	1	0	0	0	24593	24613	24651	24684	24711	24721	415	416	418	419	419	419
DEATH	50_60	UKBB	C3_DIGESTIVE_ORGANS	4.77683019289331	4.12893442250452	3.59364136071413	2.36997337305814	-10.7801712178236	-10.7931509128215	0.100419632854594	0.116262407150307	0.199799917088864	0.501475565499538	394.452261644805	638.036651184726	0	2.99678247202805e-276	2.49917179503798e-72	2.28985983513831e-06	0.978196952048888	0.986503474744362	604	55202	340	267	164	90	56	23	228	113	30	4	0	0	52628	52701	52804	52878	52912	52945	2610	2725	2808	2834	2838	2838
DEATH	50_60	UKBB	C3_DIGESTIVE_ORGANS_EXALLC	5.33126740371073	4.69222914332851	4.16360389050515	2.94003190708785	-10.9350298027942	-10.9528230114381	0.109433944954092	0.123233664991948	0.203958990850896	0.503158790389272	568.60621043601	930.626020979021	0	1.11253693086047e-308	1.25763457274769e-92	5.12230863911188e-09	0.984656597983941	0.990609668724292	604	45207	340	267	164	90	56	23	228	113	30	4	0	0	43996	44069	44172	44246	44280	44313	1247	1362	1445	1471	1475	1475
DEATH	50_60	UKBB	C3_FEMALE_GENITAL	2.60684947590015	3.20889387345898	2.90288839294678	2.63924452346022	-11.1685684450066	-11.1683554325345	0.412745354519956	0.242307345988629	0.337836579358684	0.502864757471365	572.434572616471	956.904504011119	2.6863119043177e-10	4.94819830732686e-40	8.50366976711341e-18	1.53410767136679e-07	0.984433744184655	0.990687831413632	299	30891	232	198	136	83	46	17	34	30	13	4	0	0	29623	29657	29719	29772	29809	29838	1301	1305	1322	1331	1335	1335
DEATH	50_60	UKBB	C3_FEMALE_GENITAL_EXALLC	3.73874791493492	4.31092864774667	3.98830128871808	3.72452269589828	-10.973792953712	-10.9273839053983	0.423516727123044	0.257797718028597	0.348695793909458	0.509705790299159	891.528548882679	1456.37613564545	1.06694025291644e-18	9.04186710233654e-63	2.70764468100887e-30	2.72764250291484e-13	0.990179115534448	0.994013422159009	299	25159	232	198	136	83	46	17	34	30	13	4	0	0	24771	24805	24867	24920	24957	24986	421	425	442	451	455	455
DEATH	50_60	UKBB	C3_HEAD_AND_NECK	3.59368444394187	2.81314681266477	1.82956491195634	1.70518751543514	2.03071876550946	-8.76026570775088	0.319213894935403	0.379895024613124	0.708004128218087	1.00064168791834	1.00060953570161	346.993157620145	2.11696738401167e-29	1.3108764433356e-13	0.00976289059769981	0.0883635238565853	0.0424092486284222	0.979858570204633	124	55627	92	73	57	35	18	7	19	11	4	2	1	0	52433	52452	52468	52490	52507	52518	3207	3215	3222	3224	3225	3226
DEATH	50_60	UKBB	C3_HEAD_AND_NECK_EXALLC	4.30592654972203	3.54356534914754	2.51207927898262	2.45547461443044	2.82693829225317	-8.90476222723828	0.324373433556927	0.383015291482604	0.709556870483692	1.00175679854518	1.00171031768199	531.031083390694	3.25015684463925e-40	2.20827190816251e-20	0.00039959754041139	0.0142393316255055	0.00477085743194801	0.986621048076635	124	44253	92	73	57	35	18	7	19	11	4	2	1	0	43036	43055	43071	43093	43110	43121	1230	1238	1245	1247	1248	1249
DEATH	50_60	UKBB	C3_KIDNEY_NOTRENALPELVIS	3.79674551271057	2.8122897934677	2.65882322226041	2.7563284916007	-8.51459866588438	-8.61356613560248	0.304288902464625	0.379573539663051	0.578387493599373	1.00069733752273	307.309762192255	683.634192718401	9.91267115635583e-36	1.27180917826664e-13	4.28703260053897e-06	0.00587984650277806	0.97789592608221	0.989947182762007	109	55660	84	73	42	15	10	2	22	11	4	1	0	0	52447	52458	52489	52516	52521	52529	3216	3227	3234	3237	3238	3238
DEATH	50_60	UKBB	C3_KIDNEY_NOTRENALPELVIS_EXALLC	4.54190459304164	3.52843712107145	3.39583086850484	3.58118995827833	-8.47979235169571	-8.66431519540891	0.308826644487349	0.382294555466557	0.58012373231355	1.00179302380409	464.056492227041	1015.92987478884	5.81524730492898e-49	2.7156951557318e-20	4.8095207102711e-09	0.000350522120602209	0.985420915350477	0.993195357580338	109	44266	84	73	42	15	10	2	22	11	4	1	0	0	43040	43051	43082	43109	43114	43122	1229	1240	1247	1250	1251	1251
DEATH	50_60	UKBB	C3_LUNG_NONSMALL	5.26763949191369	4.31085985203423	3.47955792710354	2.53435811176604	-8.1022643265888	-8.1953697737506	0.154475081496532	0.226696028681855	0.501380684323186	1.00067594595001	264.682226505627	624.631694708775	7.31252198954613e-255	1.25630331598034e-80	3.92232945510917e-12	0.011320515685656	0.975579538453617	0.989531796950261	137	55661	63	48	28	19	8	3	69	25	5	1	0	0	52621	52636	52656	52665	52676	52681	3045	3089	3109	3113	3114	3114
DEATH	50_60	UKBB	C3_LUNG_NONSMALL_EXALLC	5.97305523739466	5.02789482130738	4.26009978414036	3.30007962767652	-9.084645816005	-9.26309268814074	0.161870428689612	0.231103663264237	0.503411022785756	1.00173717549277	613.201484431793	1522.12840840372	4.58281570614924e-298	6.05904242537766e-105	2.61777081047905e-17	0.000986472106330815	0.988179686985963	0.995144408986318	137	44445	63	48	28	19	8	3	69	25	5	1	0	0	43205	43220	43240	43249	43260	43265	1245	1289	1309	1313	1314	1314
DEATH	50_60	UKBB	C3_LYMPHNODES_SECONDARY_NAS	4.87234130271961	4.02412351822657	3.32984690142669	2.35820156187123	1.34747700438719	-9.69337222729079	0.10009881073484	0.124747149841461	0.203810314727723	0.410099062929046	0.708199995189818	289.272120335097	0	2.69621434062489e-228	5.29875095586475e-60	8.90737699444904e-09	0.0570824906371109	0.973268267823737	696	55224	390	322	230	167	114	58	221	101	32	8	2	0	52642	52710	52802	52865	52918	52974	2667	2787	2856	2880	2886	2888
DEATH	50_60	UKBB	C3_LYMPHNODES_SECONDARY_NAS_EXALLC	5.51494504608682	4.69613620580782	3.97761881612371	3.03550416238679	2.07039276098856	-10.0178795553473	0.109702913209193	0.132070986844288	0.208138090380891	0.41219356848446	0.709506187095013	486.103898226594	0	6.32483220786567e-277	2.06560155088491e-81	1.78120703524907e-13	0.00352198839642343	0.983557947795094	696	45027	390	322	230	167	114	58	221	101	32	8	2	0	43878	43946	44038	44101	44154	44210	1234	1354	1423	1447	1453	1455
DEATH	50_60	UKBB	C3_MALE_GENITAL	1.93360198572979	0.999647941793215	1.2485386403419	1.89897081895991	0.956046926889269	-9.52251623326788	0.337216182898458	0.410794539129963	0.502096700073907	0.502241887740171	1.00101967230249	344.581550515764	9.80817930342155e-09	0.0149557038026443	0.0128952280614905	0.000156206869094162	0.339540748819607	0.97795325458541	456	24078	405	340	185	94	47	17	23	15	9	5	1	0	22406	22471	22626	22717	22764	22794	1700	1708	1714	1718	1722	1723
DEATH	50_60	UKBB	C3_MALE_GENITAL_EXALLC	2.54792601274316	1.61779632031839	1.87377502451243	2.51491527901617	1.58065948583874	-10.1640842709783	0.341519760565405	0.41376577158315	0.50451639248845	0.504816127633093	1.00220767286972	647.518793007813	8.61605891372657e-14	9.23218396128995e-05	0.000204006965874398	6.29811472662797e-07	0.114754667094258	0.987476142808216	456	20389	405	340	185	94	47	17	23	15	9	5	1	0	19602	19667	19822	19913	19960	19990	815	823	829	833	837	838
DEATH	50_60	UKBB	C3_MELANOMA	2.13292446985295	1.02038473963132	1.35577217746995	1.12001562958136	-11.4667517725302	1.40751595506025	0.380138130885989	0.501293051138988	0.50129620946996	0.708080781643098	371.313955937239	1.00049260362623	2.01254317306774e-08	0.0418000403322966	0.00684004604591119	0.11370379803332	0.975364001130727	0.159479895784676	437	55335	352	307	227	160	113	48	16	9	6	2	1	1	52179	52224	52304	52371	52418	52483	3225	3232	3235	3239	3240	3240
DEATH	50_60	UKBB	C3_MELANOMA_EXALLC	2.94779447341296	1.8517440672045	2.20632714418494	1.97791396175841	-11.0516566510352	2.24979069942437	0.383463823917189	0.503348168945792	0.503419948644189	0.709720282868258	463.17354144839	1.00137420869259	1.50293865171584e-14	0.000234284984650768	1.17229732005396e-05	0.00532161689646604	0.980963702005465	0.0246589977586315	437	44391	352	307	227	160	113	48	16	9	6	2	1	1	43232	43277	43357	43424	43471	43536	1228	1235	1238	1242	1243	1243
DEATH	50_60	UKBB	C3_NONHODGKIN	3.45189874944096	2.51284353254157	-11.2615875968974	2.58606162685692	-11.2626964128902	-11.2675840406011	0.318614469638497	0.409776767918585	468.826589666538	0.578611754534308	696.789688667182	956.184016748439	2.37305697065785e-27	8.66581676570652e-10	0.980836021147031	7.84302894903784e-06	0.987103798405835	0.990598019705648	165	55588	126	99	73	48	25	12	15	7	1	3	0	0	52402	52429	52455	52480	52503	52516	3210	3218	3224	3222	3225	3225
DEATH	50_60	UKBB	C3_NONHODGKIN_EXALLC	4.25704082865865	3.3126924257974	-10.7914521569117	3.35438090049935	-10.7748680348421	-10.79852873772	0.322621716578417	0.412340840293032	545.120898008053	0.580725641638858	803.601626134439	1106.07325242541	9.35727313315698e-40	9.44457904546924e-16	0.984205759250115	7.64116662086974e-09	0.989302108185571	0.992210423251607	165	44309	126	99	73	48	25	12	15	7	1	3	0	0	43099	43126	43152	43177	43200	43213	1234	1242	1248	1246	1249	1249
DEATH	50_60	UKBB	C3_OVARY	3.23156779834902	3.92372121441295	3.75602088956387	3.77172893362579	-10.2172984753148	-10.2174013899333	0.504024328866629	0.282834738695517	0.412978687695221	0.503740175991778	579.961021311816	964.337049896209	1.4406510161329e-10	9.25383402228223e-44	9.46292131411955e-20	7.02250777782724e-14	0.985944222575854	0.991546364110989	108	31113	69	59	38	26	18	5	25	22	10	4	0	0	29774	29784	29805	29817	29825	29838	1353	1356	1368	1374	1378	1378
DEATH	50_60	UKBB	C3_OVARY_EXALLC	4.39705850489369	5.04754295309136	4.89136186742751	4.93901541192811	-10.5135045337374	-10.5162568755834	0.513355236148659	0.296423831282151	0.424591754230402	0.512461576985393	1161.18889841052	1937.71482847619	1.07764020825632e-17	5.08035587060933e-65	1.04425706896385e-30	5.53477964575581e-22	0.992775983003728	0.995669787068118	108	24956	69	59	38	26	18	5	25	22	10	4	0	0	24551	24561	24582	24594	24602	24615	419	422	434	440	444	444
DEATH	50_60	UKBB	C3_PROSTATE	1.85121685258372	1.04597736985929	1.34753846101206	2.05056127781536	1.15816782490549	-9.52231075014784	0.357214402718895	0.410793551845688	0.502103543800716	0.502331771940499	1.0011130408164	428.718093260701	2.19085217253528e-07	0.010889151249073	0.00727936844602714	4.46333560107856e-05	0.247321321495374	0.982279544074981	430	24151	392	324	168	80	36	10	22	15	9	5	1	0	22457	22525	22681	22769	22813	22839	1710	1717	1723	1727	1731	1732
DEATH	50_60	UKBB	C3_PROSTATE_EXALLC	2.45388158407029	1.66007885376245	1.96780883318909	2.65339052512897	1.78409458252077	-9.16711132700667	0.361272656292744	0.413752402452319	0.504539638808678	0.504951119920916	1.00240761171402	485.622839993697	1.10340012748448e-11	6.01422790207951e-05	9.61106335507307e-05	1.48227865074661e-07	0.0751071436202006	0.984939212867354	430	20370	392	324	168	80	36	10	22	15	9	5	1	0	19571	19639	19795	19883	19927	19953	815	822	828	832	836	837
DEATH	50_60	UKBB	C3_RECTUM	3.44741006174141	3.36257653007263	3.25126205071264	2.65435864522678	-9.35690400140904	-9.32967444114866	0.318749774481449	0.260740070723241	0.355374276127376	0.708061156581787	329.923561854186	570.619968713174	2.90982997017917e-27	4.72364528328108e-38	5.75486636459271e-20	0.000177703735656988	0.977374369710909	0.986955115568354	145	55624	103	85	53	27	14	6	33	25	10	2	0	0	52436	52454	52486	52512	52525	52533	3197	3205	3220	3228	3230	3230
DEATH	50_60	UKBB	C3_RECTUM_EXALLC	4.19180434841905	4.08407870115179	3.94034902414797	3.35861593605672	-9.70613379566607	-9.55911594253391	0.322749919062949	0.264823988999056	0.358375146377621	0.709643661216133	566.178491912234	953.146231517745	1.43533718946464e-38	1.1669290965016e-53	4.03735039175539e-28	2.21421490335275e-06	0.9863223434045	0.991998139510322	145	44307	103	85	53	27	14	6	33	25	10	2	0	0	43085	43103	43135	43161	43174	43182	1231	1239	1254	1262	1264	1264
DEATH	50_60	UKBB	C3_RESPIRATORY_INTRATHORACIC	5.52999326405862	4.3791790394385	3.70531927568638	3.27838863926	2.65209640616089	-8.16670011221563	0.119988777135771	0.186422540234229	0.379992728577002	0.578544686849428	1.00067465799732	357.870354848151	0	5.08769454839787e-122	1.82611795154102e-22	1.45648091744961e-08	0.00804183370005002	0.981793634677746	213	55576	84	65	39	26	12	6	116	39	11	4	1	0	52667	52686	52712	52725	52739	52745	2922	2999	3027	3034	3037	3038
DEATH	50_60	UKBB	C3_RESPIRATORY_INTRATHORACIC_EXALLC	6.17720597463861	5.03467782439084	4.43742301250103	3.99250701426574	3.36158443257095	-8.56636729613991	0.129091301726923	0.191468387839322	0.382577142965128	0.580139309701544	1.00152225823664	593.806842762158	0	2.18263314540739e-152	4.1805959055923e-31	5.90263824725905e-12	0.000789428545335869	0.988489969049743	213	44559	84	65	39	26	12	6	116	39	11	4	1	0	43335	43354	43380	43393	43407	43413	1237	1314	1342	1349	1352	1353
DEATH	50_60	UKBB	C3_SECONDARY_NAS	6.24991686516605	5.07440415055157	4.00988078532843	3.70575862369459	4.64987766247026	-6.26139897750323	0.0793677284786927	0.131652563488752	0.304362979037275	0.5017152811345	0.449184840877108	258.697066420805	0	0	1.22768514784682e-39	1.51108901222462e-13	4.10633217249179e-25	0.9806902107175	438	55507	116	84	47	28	10	4	306	81	20	9	5	0	53033	53065	53102	53121	53139	53145	2490	2715	2776	2787	2791	2796
DEATH	50_60	UKBB	C3_SECONDARY_NAS_EXALLC	6.78456612089478	5.60972444180089	4.53397972037581	4.2818765564468	5.2186590534041	-12.8129594925611	0.0901922863073443	0.137843610204751	0.307075102303306	0.503325853763598	0.450875272744448	9457.47862831727	0	0	2.4613395808092e-49	1.7823636413268e-17	5.54892395637133e-31	0.998919029074062	438	44873	116	84	47	28	10	4	306	81	20	9	5	0	43653	43685	43722	43741	43759	43765	1236	1461	1522	1533	1537	1542
DEATH	50_60	UKBB	C3_SECONDARY_RESPIRATORY_DIGESTIVE	6.33944756766953	5.39071641525752	4.87729374361607	4.63128777582793	3.46958551353321	-9.92135647599795	0.0743230722608445	0.109886480904104	0.20070127859842	0.356484514602714	0.708513106795776	1124.78268711627	0	0	1.90115763157813e-130	1.36624647480388e-38	9.73130533650909e-07	0.992962200970084	591	55390	147	97	52	28	14	8	418	129	35	10	2	0	53204	53254	53299	53323	53337	53343	2212	2501	2595	2620	2628	2630
DEATH	50_60	UKBB	C3_SECONDARY_RESPIRATORY_DIGESTIVE_EXALLC	6.68008212283328	5.73849381146186	5.23656233848175	4.98816406668375	3.83017946716154	-15.7488868023549	0.0834183051856217	0.116226859665763	0.203868336235854	0.360305319081308	0.712432244504639	0	0	0	1.67575031798444e-145	1.37773555475609e-43	7.60735548378556e-08	0	591	45082	147	97	52	28	14	8	418	129	35	10	2	0	43864	43914	43959	43983	43997	44003	1244	1533	1627	1652	1660	1662
DEATH	50_60	UKBB	C3_SECONDARY_WITHOUT_SITESPEC	5.93640580807615	4.39061897071844	3.85292186606606	2.41618639119602	2.3014212145696	-8.52870658081781	0.131485261638231	0.23934282171115	0.410594545978147	1.00082994305418	1.00052606426389	355.804800258503	0	3.65423832460293e-75	6.36593337618806e-21	0.0157705498324839	0.0214362601179917	0.980876391478757	150	55653	47	39	27	22	15	9	87	25	8	2	1	0	52593	52601	52613	52618	52625	52631	3076	3138	3155	3161	3162	3163
DEATH	50_60	UKBB	C3_SECONDARY_WITHOUT_SITESPEC_EXALLC	6.7243871742516	5.11422244497149	4.59016357232262	3.15477688704596	3.03196489241558	-8.61429036576568	0.14103588562398	0.244877090515213	0.413653353242129	1.00207597586724	1.00129146636071	537.864824502492	0	7.35280367116066e-97	1.30244539748221e-28	0.00164256090182307	0.00246133886982224	0.987221853614507	150	44297	47	39	27	22	15	9	87	25	8	2	1	0	43079	43087	43099	43104	43111	43117	1234	1296	1313	1319	1320	1321
DEATH	50_60	UKBB	C3_SKIN	1.21198635653303	0.311825730566468	-0.00937353894432472	0.684601034797967	-0.83703507645619	0.77228828139143	0.30403043965227	0.355292467089503	0.501206845495339	0.448623525528103	1.00055435071677	0.707787915272057	6.70839286333538e-05	0.380128649133086	0.985078882870752	0.127009012464636	0.402833570780252	0.275215899306296	1648	54067	1369	1216	862	573	359	166	27	17	10	7	3	2	51219	51372	51726	52015	52229	52422	3100	3110	3117	3120	3124	3125
DEATH	50_60	UKBB	C3_SKIN_EXALLC	2.06076159277894	1.15700472334568	0.841775748920139	1.55734477477703	0.0320412236287686	1.65665278495398	0.30795295831966	0.358071602930924	0.503141249580386	0.450888934625587	1.00145906104687	0.708925569006173	2.2043230017404e-11	0.00123267122856749	0.0943192995009554	0.00055245369526453	0.974476403811431	0.0194469798830256	1648	46369	1369	1216	862	573	359	166	27	17	10	7	3	2	45387	45540	45894	46183	46397	46590	1234	1244	1251	1254	1258	1259
DEATH	50_60	UKBB	C3_UNCERTAIN_SECONDARY	5.7941916642959	4.79585856961015	4.10530790644273	3.37026118408093	2.90267796681773	-9.73425072143823	0.0756194956554558	0.0975659553823763	0.159719621640971	0.292549999468161	0.38089892598281	348.859870518206	0	0	1.07602230916437e-145	1.04258056534848e-30	2.52501259309864e-14	0.977739484276767	1121	54894	513	404	273	190	131	67	499	193	61	19	7	0	53126	53235	53366	53449	53508	53572	1877	2183	2315	2357	2369	2376
DEATH	50_60	UKBB	C3_UNCERTAIN_SECONDARY_EXALLC	5.99580591555365	5.00924417743738	4.31544787301167	3.59200219978264	3.13492100340397	-9.56316908240052	0.0821874836658156	0.102462241325963	0.162717474173232	0.294174337222654	0.382185084629161	359.842069430802	0	0	5.53409683407769e-155	2.73359671290556e-34	2.35193601858367e-16	0.978797901880107	1121	45777	513	404	273	190	131	67	499	193	61	19	7	0	44639	44748	44879	44962	45021	45085	1247	1553	1685	1727	1739	1746
DEATH	50_60	UKBB	C3_URINARY_TRACT	3.82023164920998	2.77198526320014	2.86456298127755	2.70264054993587	2.92931041656817	-6.62358233796132	0.291487942120561	0.379602552300244	0.501199256872265	1.00068313956905	1.00061287715672	253.15970285193	3.04353956766908e-39	2.82814594741509e-13	1.09435033646286e-08	0.00691738507669672	0.00341681250529058	0.979126807540993	116	55654	88	75	44	15	10	2	24	12	6	2	1	0	52453	52466	52497	52526	52531	52539	3205	3217	3223	3227	3228	3229
DEATH	50_60	UKBB	C3_URINARY_TRACT_EXALLC	4.56512600881436	3.48337999584978	3.60972751623482	3.53519110739588	3.78983295469166	-6.69304352572411	0.296028694693164	0.382345324768542	0.503211750094688	1.00176148663388	1.00174316925739	380.869838342683	1.17842017958728e-53	8.19578771044464e-20	7.31700763133474e-13	0.000417172750582075	0.000154801181224553	0.985979458827574	116	44288	88	75	44	15	10	2	24	12	6	2	1	0	43062	43075	43106	43135	43140	43148	1230	1242	1248	1252	1253	1254
DEATH	50_60	UKBB	CARDIAC_ARRHYTM	3.08630500911567	1.99292334839354	1.67809658596859	1.71345254273145	1.89520947290134	1.68375772940177	0.1614440756727	0.209873288298618	0.292703933527406	0.356847121586677	0.356404821625988	0.708620379322958	1.82759350135083e-81	2.18441184989076e-21	9.86200685331134e-09	1.57368936815807e-06	1.05159175527628e-07	0.0174963959852077	1428	44535	1162	958	674	453	268	104	81	47	25	14	10	2	43316	43520	43804	44025	44210	44374	1404	1438	1460	1471	1475	1483
DEATH	50_60	UKBB	CD2_BENIGN	0.804460553918946	0.689027090260387	0.301511882029613	0.042140275534757	-0.0875475804142603	0.416846433614405	0.246525603073358	0.193107281078531	0.261129380819658	0.355789519480633	0.379744058072092	0.44860044701459	0.00110164576518296	0.000359572166863835	0.248235598515051	0.905717775534795	0.817669350651938	0.352777479828615	4581	50161	3491	3205	2692	1911	1359	647	63	54	34	20	12	5	48441	48727	49240	50021	50573	51285	2747	2756	2776	2790	2798	2805
DEATH	50_60	UKBB	CD2_BENIGN_ASCENDING_COLON	1.80896640164829	-11.2064986947207	0.841536117661143	-11.1611731285417	-11.1414379879167	-11.0445135692514	0.57865490750976	299.736743878241	1.0006461180025	566.820823479828	662.190623702281	1466.75244141849	0.00177106647557449	0.970175796703527	0.40035200321709	0.984290005044053	0.986576128326376	0.993992058008364	220	55678	199	169	97	50	29	6	4	1	1	0	0	0	52440	52470	52542	52589	52610	52633	3255	3258	3258	3259	3259	3259
DEATH	50_60	UKBB	CD2_BENIGN_ASCENDING_COLON_EXALLC	2.58545313012698	-12.2306827849788	1.62621992993167	-12.1420428337127	-12.1773472583736	-11.936447597356	0.580912198150409	742.773973757941	1.00178113526405	1403.91349700405	1643.37136394467	3733.96297397755	8.55996161362788e-06	0.98686244761381	0.10451918694197	0.993099412635543	0.994087746283156	0.997449387930654	220	44226	199	169	97	50	29	6	4	1	1	0	0	0	43026	43056	43128	43175	43196	43219	1217	1220	1220	1221	1221	1221
DEATH	50_60	UKBB	CD2_BENIGN_BREAST	-12.0176221826754	-12.01676253962	1.18720145251951	-12.014648672926	-12.0116637334752	-12.0108181391548	1049.30801845903	719.407297633456	1.00243157705784	762.135010683336	648.391821640197	1240.34312456721	0.990862105873784	0.986672996662315	0.236285748744501	0.987422299857466	0.985219781356296	0.992273834232798	145	31035	96	96	87	89	79	27	1	1	1	0	0	0	29656	29656	29665	29663	29673	29725	1427	1427	1427	1428	1428	1428
DEATH	50_60	UKBB	CD2_BENIGN_BREAST_EXALLC	-12.1708464006196	-12.170543401692	2.46275932980776	-12.1702146963207	-12.1691372583145	-12.1687195625402	2188.20826558485	1486.77540039542	1.00960504401166	1544.80587738937	1281.66869235285	2457.02360839184	0.995562177276108	0.99346869727217	0.0147145460535883	0.993714209594743	0.99242439102274	0.996048392152803	145	24715	96	96	87	89	79	27	1	1	1	0	0	0	24349	24349	24358	24356	24366	24418	414	414	414	415	415	415
DEATH	50_60	UKBB	CD2_BENIGN_CAECUM	0.686336797107317	0.849316032891939	1.77776954940164	-10.2209309651359	-10.2165949466331	-10.2743880187144	1.00078193629168	0.707992185762524	0.578460919161759	312.503546254586	380.263241814565	743.393971285473	0.492838892743015	0.230290003016326	0.0021172319677639	0.973908554343097	0.978565683252467	0.988972853010525	212	55654	193	160	103	57	28	8	6	5	3	0	0	0	52409	52442	52499	52545	52574	52594	3258	3259	3261	3264	3264	3264
DEATH	50_60	UKBB	CD2_BENIGN_CAECUM_EXALLC	1.47293314918177	1.59493764830138	2.53168515932036	-11.1124327629077	-11.0789866162732	-11.2226771030837	1.00208667295846	0.709510088532658	0.580420790188201	705.518539684752	856.094600248016	1725.83698855278	0.141598044314348	0.0245798776932357	1.28990914539219e-05	0.987433254487912	0.989674615830095	0.994811597071998	212	44190	193	160	103	57	28	8	6	5	3	0	0	0	42984	43017	43074	43120	43149	43169	1219	1220	1222	1225	1225	1225
DEATH	50_60	UKBB	CD2_BENIGN_COLON	0.927884745074436	0.639715338027508	0.795976408877358	-0.350028766396238	1.00128925233613	1.02686180394951	0.380336063512534	0.335423700527868	0.379804699435508	1.00061015220908	0.578304555783834	1.00057684765592	0.0147017259668601	0.0564965241660496	0.0361042079607014	0.726477296547089	0.083376518875595	0.304764427022503	1248	54879	1112	942	676	291	169	59	25	20	11	5	4	1	51893	52063	52329	52714	52836	52946	3097	3102	3111	3117	3118	3121
DEATH	50_60	UKBB	CD2_BENIGN_COLON_EXALLC	1.7163046528973	1.43238644999242	1.52840602661266	0.416898320342751	1.7824039561654	1.83070363369049	0.384220383256317	0.338948019013764	0.38295535872588	1.00162577477457	0.579948867884238	1.001578480733	7.93316538490102e-06	2.37906549543566e-05	6.57726861595707e-05	0.677247827790386	0.00211647928260503	0.0675768021639107	1248	44130	1112	942	676	291	169	59	25	20	11	5	4	1	43074	43244	43510	43895	44017	44127	1167	1172	1181	1187	1188	1191
DEATH	50_60	UKBB	CD2_BENIGN_COLORECANI	0.701098466038847	0.76546812497415	0.667676418115724	-0.579207253806241	1.05799091623556	0.758777784175173	0.380465303505318	0.279948906817545	0.355543635085229	1.00060801513882	0.501079502072767	1.00054258816689	0.065367045074422	0.00625104624472611	0.060394451638514	0.56268681301568	0.0347359474661126	0.448231724479071	1570	54689	1404	1208	884	365	211	74	30	25	13	6	5	1	51761	51957	52281	52800	52954	53091	3064	3069	3081	3088	3089	3093
DEATH	50_60	UKBB	CD2_BENIGN_COLORECANI_EXALLC	1.49787093198564	1.55544422380224	1.40655107293383	0.188322622323838	1.83235318371083	1.56058728360139	0.384501634628557	0.284298305618467	0.358928519057586	1.00162099319809	0.502928593499026	1.00149026886258	9.79492462361351e-05	4.47075401880677e-08	8.90094397055923e-05	0.85086266105018	0.000269095261591725	0.119170430378176	1570	44075	1404	1208	884	365	211	74	30	25	13	6	5	1	43051	43247	43571	44090	44244	44381	1160	1165	1177	1184	1185	1189
DEATH	50_60	UKBB	CD2_BENIGN_DESCENDING_COLON	0.951142844276589	1.12597383013622	0.840311166006572	-10.3010096090012	1.65035062164905	3.29692296378836	1.00086454453127	0.708117655366502	1.00072724372668	356.478593008686	1.00056414043923	1.00072460033159	0.341949044969049	0.111813556154278	0.401076334098673	0.976947079003714	0.0990615961892868	0.000985844064263364	175	55665	152	127	92	43	25	7	4	5	3	2	2	1	52424	52449	52484	52533	52551	52569	3260	3259	3261	3262	3262	3263
DEATH	50_60	UKBB	CD2_BENIGN_DESCENDING_COLON_EXALLC	1.73266681079792	1.91671969764796	1.58093036718222	-9.79878469996528	2.38437083066097	4.02452535913884	1.00233833364001	0.709909025229649	1.00203099905197	397.092879800958	1.00151971073439	1.00197200497007	0.0838762843113594	0.00693496554651742	0.114628568872069	0.980313155828868	0.0172773028588713	5.90426651885989e-05	175	44157	152	127	92	43	25	7	4	5	3	2	2	1	42954	42979	43014	43063	43081	43099	1222	1221	1223	1224	1224	1225
DEATH	50_60	UKBB	CD2_BENIGN_ENDOCRINE_OTH	1.3453192447819	0.833355562875467	-10.9871256182337	-11.000182614284	-10.9940992072672	-11.0357723423714	1.00080952052311	1.00066489737478	492.902073865864	598.429087382278	577.635866131309	930.658757534924	0.17887368003051	0.404956499602762	0.982216078110852	0.985334299726817	0.984814841067731	0.990538888775219	128	55667	108	91	56	37	29	13	2	1	0	0	0	0	52413	52430	52465	52484	52492	52508	3272	3273	3274	3274	3274	3274
DEATH	50_60	UKBB	CD2_BENIGN_ENDOCRINE_OTH_EXALLC	2.16423003215237	1.63498437427049	-11.4793143772684	-11.5126039976031	-11.5020077791178	-11.5891914333562	1.00227010817885	1.00179721176315	967.674542166242	1178.17900560284	1119.63861070354	1841.19134799456	0.0308247197609953	0.102668693912158	0.990535089543003	0.992203576228166	0.991803504343955	0.994977830051069	128	44066	108	91	56	37	29	13	2	1	0	0	0	0	42865	42882	42917	42936	42944	42960	1219	1220	1221	1221	1221	1221
DEATH	50_60	UKBB	CD2_BENIGN_EXALLC	1.63352867096659	1.52285386313782	1.14461680046715	0.915545824756157	0.80220725241623	1.32009592548346	0.252397678312638	0.199245404357324	0.265592166851998	0.359152574774298	0.382552730942996	0.450885426402063	9.6686484498264e-11	2.12042308930023e-14	1.63492192592092e-05	0.0107975463543555	0.0359949231237556	0.00341385201996985	4581	41210	3491	3205	2692	1911	1359	647	63	54	34	20	12	5	41156	41442	41955	42736	43288	44000	1081	1090	1110	1124	1132	1139
DEATH	50_60	UKBB	CD2_BENIGN_HEAMANGIOMA_LYMPHANGIOMA	1.69797441523513	0.443279858446638	1.59041870387055	2.35380592816499	1.23368436404097	-8.52908304760011	0.708214296440239	1.00062388387588	0.708048346468439	0.578594817445875	1.00051975687111	246.552678753508	0.0165054317083215	0.657763220680262	0.0246911543084409	4.73894825149345e-05	0.217559542202682	0.972404004459404	190	55583	153	131	90	63	44	19	7	6	6	4	1	0	52340	52362	52403	52430	52449	52474	3273	3274	3274	3276	3279	3280
DEATH	50_60	UKBB	CD2_BENIGN_HEAMANGIOMA_LYMPHANGIOMA_EXALLC	2.53100933246591	1.27642869848637	2.44547761747812	3.22394695215725	2.06370612064843	-9.15146064188921	0.710112046439965	1.00168042117435	0.709704723808984	0.58079693661391	1.00144985385043	511.97449414692	0.000364912795903855	0.20256159480329	0.000569439628938199	2.84199168564795e-08	0.039329915082045	0.985738702955316	190	44014	153	131	90	63	44	19	7	6	6	4	1	0	42819	42841	42882	42909	42928	42953	1225	1226	1226	1228	1231	1232
DEATH	50_60	UKBB	CD2_BENIGN_HEMANGIOMA	1.01491226375388	0.453904386300102	1.59715661151698	2.36492509606204	1.24387448759399	-8.53094179609344	1.00078778658175	1.00062586428802	0.708040613853765	0.578589298272099	1.00051797554355	246.691298978608	0.310528664329247	0.650102009350677	0.0240868235816566	4.36237215820789e-05	0.213782897435374	0.972413496720842	186	55585	151	129	89	62	43	19	6	6	6	4	1	0	52341	52363	52403	52430	52449	52473	3273	3273	3273	3275	3278	3279
DEATH	50_60	UKBB	CD2_BENIGN_HEMANGIOMA_EXALLC	1.84573306165216	1.2843078656802	2.45061047102193	3.23116807163076	2.07141967154014	-9.15619965400913	1.00214216392941	1.0016846878014	0.709688823607228	0.580788252010771	1.00144830728916	512.587805783585	0.0655062171603004	0.199790787212675	0.000554229857697504	2.64540530027578e-08	0.0386001742785995	0.985748389311138	186	44014	151	129	89	62	43	19	6	6	6	4	1	0	42818	42840	42880	42907	42926	42950	1225	1225	1225	1227	1230	1231
DEATH	50_60	UKBB	CD2_BENIGN_LEIOMYOMA_UTERI	1.6497489523872	-0.20533775941003	0.153461979227202	0.234443827309869	-13.5086864050206	1.39043595519784	0.416252384398814	0.710641602806702	0.581197085008298	0.580794522578063	517.108891552126	0.449998057849105	7.39089790135386e-05	0.772621935931491	0.791745515712137	0.68646236471683	0.979158845080583	0.00200243436679063	1155	29442	699	726	758	693	546	276	11	8	10	8	5	5	28531	28504	28472	28537	28684	28954	1356	1359	1357	1359	1362	1362
DEATH	50_60	UKBB	CD2_BENIGN_LEIOMYOMA_UTERI_EXALLC	2.91856513648981	1.0075995540993	1.35703792287102	1.43909762894023	-13.1274237512966	2.52846324870201	0.43258400245094	0.719416631815693	0.590671738126667	0.589494199327723	769.966778950106	0.457747424052016	1.51123597599009e-11	0.161340117732856	0.0215931954139648	0.0146368681110344	0.986397255564378	3.31918345333777e-08	1155	23560	699	726	758	693	546	276	11	8	10	8	5	5	23603	23576	23544	23609	23756	24026	402	405	403	405	408	408
DEATH	50_60	UKBB	CD2_BENIGN_LIPOMATOUS	-0.0416890397553719	-0.654017570777312	-0.453702033877152	-0.257549449839693	-0.225789057006591	-11.1080834427969	1.00095749475904	1.000786256424	1.00075302711451	1.00071252780374	1.00058841963314	345.421799197901	0.966778382484269	0.513431573129113	0.650289073100833	0.796896193577624	0.8214687672764	0.974346028690417	572	54944	441	394	326	271	180	80	5	4	3	2	1	0	51858	51905	51973	52028	52119	52219	3212	3213	3214	3215	3216	3217
DEATH	50_60	UKBB	CD2_BENIGN_LIPOMATOUS_EXALLC	0.753459744675963	0.158356091116843	0.349613653323347	0.517653483551537	0.546465039951121	-11.1983391936206	1.00253973927779	1.00213156437347	1.00206847251087	1.00196075302537	1.00163345539556	524.570525704883	0.452321119265907	0.874441619829955	0.727170406467579	0.605407152861126	0.585358890416229	0.982968346649305	572	43599	441	394	326	271	180	80	5	4	3	2	1	0	42528	42575	42643	42698	42789	42889	1197	1198	1199	1200	1201	1202
DEATH	50_60	UKBB	CD2_BENIGN_LIPO_SKIN_LIMBS	-11.9793911468085	-11.9869428441966	0.884842822220111	-12.034730907515	-12.0723645987105	-12.040101867243	818.289573213462	597.795338284687	1.00078396098958	666.606853909379	739.656285365772	1298.79707345746	0.988319746266451	0.984001956647957	0.376615416096726	0.985596001108157	0.986977835697257	0.992603560636724	142	55512	108	98	88	80	49	16	1	1	1	0	0	0	52274	52284	52294	52302	52333	52366	3271	3271	3271	3272	3272	3272
DEATH	50_60	UKBB	CD2_BENIGN_LIPO_SKIN_LIMBS_EXALLC	-12.0425686536204	-12.0672737656522	1.71747864692476	-12.1445245613829	-12.2049178854437	-12.1501180981505	1316.40418928076	962.810851607775	1.00213900839832	1039.62407884569	1156.59171047026	2028.34596155673	0.992700991335604	0.990000071830516	0.0865631142295172	0.990679603844609	0.991580490565271	0.995220571908953	142	43926	108	98	88	80	49	16	1	1	1	0	0	0	42740	42750	42760	42768	42799	42832	1219	1219	1219	1220	1220	1220
DEATH	50_60	UKBB	CD2_BENIGN_LIPO_SKIN_TRUNK	1.17475089468996	-12.017978835121	-12.035378716266	-12.0441769284538	0.625664937123721	-12.148053843726	1.00118414600942	532.5105005301	579.474493430468	618.547239525384	1.00059124846086	880.942477096713	0.240650884092519	0.981994447409357	0.983429551055686	0.984464799162274	0.53177730855418	0.98899765004903	190	55477	139	125	103	95	75	32	2	1	1	1	1	0	52258	52272	52294	52302	52322	52365	3268	3269	3269	3269	3269	3270
DEATH	50_60	UKBB	CD2_BENIGN_LIPO_SKIN_TRUNK_EXALLC	2.00850046242643	-12.4774628326384	-12.4944298732378	-12.5268657823886	1.39596906065678	-12.5903291139197	1.00295513811684	1024.33080294291	1099.95636591499	1189.08478574147	1.0016326781766	1577.52075298477	0.0452221139467576	0.990281138935281	0.990937005663597	0.991594537205648	0.16341014743133	0.993632082145273	190	43905	139	125	103	95	75	32	2	1	1	1	1	0	42734	42748	42770	42778	42798	42841	1220	1221	1221	1221	1221	1222
DEATH	50_60	UKBB	CD2_BENIGN_MELANOCYTIC	0.349147061351309	0.830596012459841	-12.9505616181633	-12.9424625159999	-12.9587950141615	-12.9391806588689	1.00099406843785	0.578745352651298	622.005564366897	720.142466010437	710.305295386304	955.248684832465	0.727239215686192	0.151239622694132	0.983388723112828	0.985661121754573	0.985444218160708	0.989192702435972	447	55202	327	307	255	198	139	79	3	3	0	0	0	0	52067	52087	52139	52196	52255	52315	3252	3252	3255	3255	3255	3255
DEATH	50_60	UKBB	CD2_BENIGN_MELANOCYTIC_EXALLC	1.22022647747456	1.7143306183969	-13.0358036646536	-13.0246654861829	-13.0373390314054	-12.9897921385949	1.00269897672707	0.581029490168345	1003.99007324187	1171.19603199292	1132.26401032571	1518.7184163023	0.223626292005264	0.00317254551521045	0.989640560675098	0.991127048746521	0.990813042207055	0.993175674887157	447	43869	327	307	255	198	139	79	3	3	0	0	0	0	42761	42781	42833	42890	42949	43009	1225	1225	1228	1228	1228	1228
DEATH	50_60	UKBB	CD2_BENIGN_MELANOCYTIC_FACE	-11.1117036979192	1.9420533043697	-11.0950182639977	-11.1163970177435	-11.0934545096658	-10.9934783896065	675.598836274768	0.708341133417874	495.487746209964	551.927721504977	501.36869990443	615.373307409121	0.986877631150825	0.0061123603835432	0.982135170626458	0.983930863467611	0.982347175032737	0.985746765380884	103	55541	69	67	61	51	40	25	1	2	0	0	0	0	52295	52297	52303	52313	52324	52339	3279	3278	3280	3280	3280	3280
DEATH	50_60	UKBB	CD2_BENIGN_MELANOCYTIC_FACE_EXALLC	-11.0319706111793	2.86152068963091	-11.0539996935948	-11.0601350699589	-11.0968034513263	-10.9641956345845	1030.85802986457	0.710447879442604	752.721643543119	842.439918584361	765.407090023983	967.134744240636	0.991461412960975	5.63083751315978e-05	0.988283187068399	0.989525119458049	0.988432746306032	0.99095475053016	103	43969	69	67	61	51	40	25	1	2	0	0	0	0	42775	42777	42783	42793	42804	42819	1227	1226	1228	1228	1228	1228
DEATH	50_60	UKBB	CD2_BENIGN_MELANOCYTIC_TRUNK	1.15225383481677	0.512360156321296	-11.9771178281488	-11.9524590249632	-11.9766940653207	-11.9898493574261	1.00102768195907	1.00082852004896	582.02199016437	672.085213034342	710.25498428231	999.911028499268	0.249703068538042	0.608695796908354	0.983581921086213	0.985811055421192	0.986546287393242	0.990432862352726	189	55617	142	136	110	84	51	29	2	1	0	0	0	0	52383	52389	52415	52441	52474	52496	3279	3280	3281	3281	3281	3281
DEATH	50_60	UKBB	CD2_BENIGN_MELANOCYTIC_TRUNK_EXALLC	1.981479150856	1.38680839232039	-12.2618032487481	-12.218508264132	-12.2145688591616	-12.2234813720024	1.00268570811158	1.0022065720586	1024.65272916256	1191.51059222587	1220.56882987318	1707.30856457883	0.0481353305133759	0.166433474896624	0.990452111510425	0.991818127087178	0.992015482448185	0.994287591622912	189	44082	142	136	110	84	51	29	2	1	0	0	0	0	42899	42905	42931	42957	42990	43012	1228	1229	1230	1230	1230	1230
DEATH	50_60	UKBB	CD2_BENIGN_OTHER_NOS	1.59745158032736	1.03570950039713	1.37587983371495	-9.98055945638952	-9.95363123701169	-9.95529519699906	1.00081453611861	1.00061868298749	1.00058355304573	381.650946784223	379.287422193296	632.45936408983	0.110454982426813	0.300636632250056	0.169107449117308	0.979136887242995	0.979063536690883	0.987441330162971	102	55672	85	73	52	33	22	13	3	2	1	0	0	0	52404	52416	52437	52456	52467	52476	3282	3283	3284	3285	3285	3285
DEATH	50_60	UKBB	CD2_BENIGN_OTHER_NOS_EXALLC	2.41385987301496	1.86088371589512	2.17580713946949	-10.5093664717264	-10.4286808306493	-10.4680821184753	1.00221113905688	1.00167473221326	1.00161534980441	761.687185782491	750.6289827344	1247.51056195381	0.0160167225308248	0.063201335788602	0.029833183890626	0.988991550121125	0.988915141918219	0.993304887876513	102	44052	85	73	52	33	22	13	3	2	1	0	0	0	42839	42851	42872	42891	42902	42911	1227	1228	1229	1230	1230	1230
DEATH	50_60	UKBB	CD2_BENIGN_OVARY	-12.5058845094168	-12.5051195831375	-12.5055344243026	-12.5050645557318	1.50778882904718	-12.5045419641401	1131.14462360088	826.007228792648	970.936791183886	1063.39808804401	1.00130181448949	1721.89155652897	0.9911788035904	0.987921097574474	0.989723639001668	0.990617466688679	0.132111200020602	0.994205736569297	156	31092	120	110	87	65	45	20	1	1	1	1	1	0	29693	29703	29726	29748	29768	29793	1434	1434	1434	1434	1434	1435
DEATH	50_60	UKBB	CD2_BENIGN_OVARY_EXALLC	-12.1690808028145	-12.1688395301121	-12.1689335309902	-12.168841588096	2.71062666395901	-12.1687545558662	1816.95014165639	1259.03222563651	1513.0807773332	1639.39624691394	1.00500838568023	2644.71849304645	0.994656182974025	0.99228838005936	0.993583092414959	0.99407755038765	0.00699423855102913	0.996328823974474	156	24755	120	110	87	65	45	20	1	1	1	1	1	0	24375	24385	24408	24430	24450	24475	415	415	415	415	415	416
DEATH	50_60	UKBB	CD2_BENIGN_RECTUM	-11.156692292494	0.452275777825724	-0.26561305634775	0.653812966582337	1.73086743753901	-11.1356589400636	258.928991233119	0.578632230910919	1.00071351389571	1.00061692370721	0.70785159535844	792.003268133453	0.965631508425731	0.434432592172703	0.790683101639768	0.513492082278175	0.0144755550273703	0.988782019003676	447	55501	416	371	268	97	49	14	6	6	4	3	2	0	52293	52338	52441	52612	52660	52695	3233	3233	3235	3236	3237	3239
DEATH	50_60	UKBB	CD2_BENIGN_RECTUM_ANAL	-11.1286956303327	0.442672501076278	-0.276843559872585	0.623129544200799	1.66246463216868	-11.1203222522498	253.77842639067	0.578632541305712	1.00070925282052	1.00061099827936	0.707850099948085	729.664840730971	0.965022364111268	0.444252396435804	0.782050905362225	0.533449447287428	0.0188435744977654	0.987840458414954	457	55494	422	375	273	101	53	17	6	6	4	3	2	0	52290	52337	52439	52611	52659	52695	3233	3233	3235	3236	3237	3239
DEATH	50_60	UKBB	CD2_BENIGN_RECTUM_ANAL_EXALLC	-11.8737748070005	1.22817032557462	0.446648152688453	1.35453128250799	2.37597526057792	-11.8401690939911	551.933980796568	0.580879573624583	1.00196273848476	1.00167211916091	0.709142174597632	1545.94418559277	0.982836405789735	0.0344872068689408	0.655761070681269	0.17628891754345	0.000806681075686883	0.993889174105921	457	44079	422	375	273	101	53	17	6	6	4	3	2	0	42893	42940	43042	43214	43262	43298	1215	1215	1217	1218	1219	1221
DEATH	50_60	UKBB	CD2_BENIGN_RECTUM_EXALLC	-11.9763051879747	1.23633366489342	0.454993339719149	1.38058317319793	2.43946214095779	-11.9208839547258	584.136698252368	0.580874996870174	1.00197137190279	1.00168612227818	0.709158232485373	1735.73330827869	0.983642459701724	0.0333040299087671	0.6497581895163	0.168123256850012	0.000581842036921561	0.994520232779899	447	44086	416	371	268	97	49	14	6	6	4	3	2	0	42896	42941	43044	43215	43263	43298	1215	1215	1217	1218	1219	1221
DEATH	50_60	UKBB	CD2_BENIGN_SIGMOID_COLON	0.355379071607031	0.499486237567334	0.130911670809903	-11.0826270532457	0.692517249061573	-11.0078679312034	0.708769787689816	0.501726012116713	0.708208177842179	315.171849023218	1.00060680943989	624.644647197338	0.616087753503573	0.31947571176055	0.853347365800144	0.971949160196869	0.488876241028839	0.985939920677874	630	55389	565	487	377	131	81	25	9	7	3	1	1	0	52241	52319	52429	52675	52725	52781	3204	3206	3210	3212	3212	3213
DEATH	50_60	UKBB	CD2_BENIGN_SIGMOID_COLON_EXALLC	1.1539087545563	1.30207963220994	0.832225325077598	-11.2469897282049	1.45066957356734	-11.0997973564488	0.711549023579525	0.504728344338544	0.710104279425479	500.942313706903	1.00167831290815	982.328347613983	0.104870698897648	0.00988680715282038	0.241206605949837	0.982087666870383	0.147550227798311	0.990984512965288	630	44103	565	487	377	131	81	25	9	7	3	1	1	0	42959	43037	43147	43393	43443	43499	1200	1202	1206	1208	1208	1209
DEATH	50_60	UKBB	CD2_BENIGN_SKIN	-11.9712638212829	0.81427117444745	-11.9223547095479	-11.9429837236084	-11.9698754505634	-11.9187954721148	575.193190822618	0.708083271949995	476.253108474103	539.569501614878	503.062201336583	721.607641967202	0.983395149318957	0.250158173893898	0.980028121384498	0.982340839768017	0.98101690470461	0.986821937633104	280	55268	212	196	155	121	91	47	2	2	0	0	0	0	52084	52100	52141	52175	52205	52249	3250	3250	3252	3252	3252	3252
DEATH	50_60	UKBB	CD2_BENIGN_SKIN_EXALLC	-12.0397500020491	1.68940366705	-11.9343191121933	-11.9719790592996	-12.0201495863995	-11.9142061454804	916.770190505581	0.709726191568898	753.845699506193	855.112686607205	790.051207119854	1131.66443903693	0.989521851152061	0.0172957430502258	0.987369018317112	0.988829606493838	0.987861139006373	0.991599996250754	280	43810	212	196	155	121	91	47	2	2	0	0	0	0	42657	42673	42714	42748	42778	42822	1219	1219	1221	1221	1221	1221
DEATH	50_60	UKBB	CD2_BENIGN_TRANSVERSE_COLON	-12.0825188416608	0.944722914986306	-12.0868812522163	0.99633224846894	1.23370736780643	-12.0593810146788	489.979534270896	0.578468900978724	483.757456414817	1.00058477293041	1.00053846468849	1291.1699512028	0.980326773610031	0.102438750763687	0.980066596389268	0.319371648632958	0.217559565986815	0.992547956971909	320	55597	292	230	157	75	39	15	4	4	1	2	1	0	52391	52453	52526	52608	52644	52668	3230	3230	3233	3232	3233	3234
DEATH	50_60	UKBB	CD2_BENIGN_TRANSVERSE_COLON_EXALLC	-11.6554647878713	1.72273007642411	-11.6690972386246	1.76578210177443	1.985997752627	-11.6137646410349	583.927900028353	0.580430754086365	566.733381610205	1.00160310552247	1.0015293476237	1524.87450757913	0.984074921050819	0.00299724844919427	0.983572637514011	0.0779079282510215	0.047371326936847	0.993923202290613	320	44230	292	230	157	75	39	15	4	4	1	2	1	0	43046	43108	43181	43263	43299	43323	1208	1208	1211	1210	1211	1212
DEATH	50_60	UKBB	CD2_INSITU	1.45271043163243	0.7170170490407	0.542245059462128	1.24520786264746	0.619385382586756	-10.863947078568	0.410241268190912	0.448717531465263	0.578568160407805	0.501456056688263	0.708023329156732	328.986377804605	0.000398443838208988	0.110059626072192	0.348645930119922	0.0130213657900445	0.381677684113824	0.973656658550729	803	54582	641	557	420	298	205	98	18	12	8	6	2	0	51586	51670	51807	51929	52022	52129	3140	3146	3150	3152	3156	3158
DEATH	50_60	UKBB	CD2_INSITU_BREAST	-12.0074635108274	0.42324147369443	-12.0068042826446	1.01843751176816	-12.0058002605158	-12.0048550774541	712.053106888849	1.00158117173435	559.029665482959	1.00146776360557	734.223161083024	1551.56425983923	0.986545784841686	0.67260660111659	0.982864402632708	0.309179652955574	0.986953808715652	0.993826621816381	218	31026	187	177	140	104	59	16	1	1	0	1	0	0	29633	29643	29680	29716	29761	29804	1423	1423	1424	1423	1424	1424
DEATH	50_60	UKBB	CD2_INSITU_BREAST_EXALLC	-12.1779913292659	1.61900559792926	-12.1767356715866	2.18343984005706	-12.1751499049795	-12.173914426024	1417.93699002407	1.00589708600619	1104.91403598067	1.00558550540721	1398.43528777721	2914.94232836484	0.993147430472189	0.107503962482064	0.991207069132325	0.0299075984442348	0.993053492358461	0.996667738488839	218	24777	187	177	140	104	59	16	1	1	0	1	0	0	24394	24404	24441	24477	24522	24565	413	413	414	413	414	414
DEATH	50_60	UKBB	CD2_INSITU_BREAST_INTRADUCTAL	0.932584482279074	0.974631169637089	0.501154524164937	0.90226130755157	0.968519368357272	-10.0046808831605	1.00215479676692	0.709359178946473	1.00149996678284	1.0015376015488	1.00120067821271	441.323724250722	0.352071240222994	0.169454086737561	0.61679068324558	0.367654189818371	0.333365156967541	0.981913737473065	267	30981	223	209	164	115	75	23	5	4	2	2	1	0	29608	29622	29667	29716	29756	29808	1412	1413	1415	1415	1416	1417
DEATH	50_60	UKBB	CD2_INSITU_BREAST_INTRADUCTAL_EXALLC	2.1459490677936	2.18391340190896	1.69414747595914	2.0715739951435	2.09397940111672	-10.1762997269995	1.00761208531935	0.715395325089408	1.00558685113911	1.0058270142341	1.00461041083642	838.991535595422	0.0331933055895351	0.00226764983210455	0.0920396890370857	0.0394393954087028	0.0371265607693654	0.990322532455928	267	24856	223	209	164	115	75	23	5	4	2	2	1	0	24481	24495	24540	24589	24629	24681	414	415	417	417	418	419
DEATH	50_60	UKBB	CD2_INSITU_CERVIX_UTERI_NOS	-11.5034478050296	-11.5033623344993	-11.5048467549846	-11.5045440673605	1.36901073932132	-11.5026371698997	1207.88923658644	926.641634171973	828.832521524195	764.035543114008	1.00257906835321	697.057039100437	0.992401385509455	0.990095286972247	0.988925090907367	0.9879862248394	0.172099392454097	0.986834133248252	100	30815	39	37	47	53	57	46	0	0	1	1	1	0	29455	29457	29447	29441	29437	29448	1421	1421	1420	1420	1420	1421
DEATH	50_60	UKBB	CD2_INSITU_CERVIX_UTERI_NOS_EXALLC	-12.1648045612685	-12.1660711886773	-12.1657484530971	-12.1641396161137	2.72036135996961	-12.165024772544	3366.94443573234	2347.06992149629	2257.1899235355	2083.12706260512	1.01058696523094	1779.20032014417	0.997117241221848	0.995864172256426	0.995699601631461	0.995340887163078	0.00710541898040101	0.994544622260226	100	24501	39	37	47	53	57	46	0	0	1	1	1	0	24153	24155	24145	24139	24135	24146	409	409	408	408	408	409
DEATH	50_60	UKBB	CD2_INSITU_EXALLC	2.32277704274994	1.60453438328707	1.46348945838203	2.18348919338557	1.5859003551668	-10.258078741425	0.413342106431864	0.45107187944745	0.580527312892879	0.503826630725087	0.709605277051265	394.059227465828	1.91507994816906e-08	0.000374887306234098	0.0117033251071974	1.46550269132971e-05	0.0254235886991454	0.979231958633607	803	43959	641	557	420	298	205	98	18	12	8	6	2	0	42891	42975	43112	43234	43327	43434	1212	1218	1222	1224	1228	1230
DEATH	50_60	UKBB	CD2_LEIOMYOMA_ENDOMETRIOSIS	-12.5076690751304	-12.5071419817783	-12.5072046125877	1.05926367517779	-12.5050245128632	1.63207887760658	1339.66745147547	912.288239391464	899.150970064295	1.00234890695659	792.25441373829	1.00127018976931	0.99255074007188	0.989061633749268	0.98890177068457	0.290611367721239	0.987406631587686	0.103099709494296	162	30029	94	97	98	98	88	42	1	1	2	2	1	1	28695	28692	28691	28691	28701	28747	1401	1401	1400	1400	1401	1401
DEATH	50_60	UKBB	CD2_LEIOMYOMA_ENDOMETRIOSIS_EXALLC	-12.1711270549409	-12.1707687519002	-12.1712195728665	2.35389417042469	-12.1683866337722	2.79979340296359	2167.60093152991	1462.30897750742	1447.7279672611	1.00853700220883	1213.9092646722	1.00489711781177	0.995519884129017	0.993359299220917	0.993292169519079	0.0195973414744635	0.992002033832422	0.00533382985193855	162	23905	94	97	98	98	88	42	1	1	2	2	1	1	23566	23563	23562	23562	23572	23618	406	406	405	405	406	406
DEATH	50_60	UKBB	CD2_NEOPLASM	3.71097520870511	2.83622936614958	2.19310341045355	1.72120940623038	1.35505167386834	1.07622522280529	0.0886688012364223	0.0945324578402511	0.133553221511733	0.195142893413351	0.236558782149594	0.411998521236193	0	9.04790490962928e-198	1.34885258793955e-60	1.14202882168544e-18	1.01512838942791e-08	0.00899598933915393	8604	44887	6479	5818	4547	3159	2183	1032	520	287	118	52	25	6	45411	46072	47343	48731	49707	50858	1081	1314	1483	1549	1576	1595
DEATH	50_60	UKBB	CD2_PRIMARY_LYMPHOID_HEMATOPOIETIC	3.37703850327581	2.61781341745576	1.70833911807907	2.42392091944534	1.81412014308237	-9.27498298675877	0.221735710143583	0.252575092903226	0.501300644734734	0.448677434728646	0.707920038159117	267.085357398639	2.23535415136292e-52	3.59651225406001e-25	0.000654856295368829	6.57666031454496e-08	0.0103889866897814	0.972297700379002	363	55390	278	232	156	98	53	21	41	22	9	6	2	0	52328	52374	52450	52508	52553	52585	3106	3125	3138	3141	3145	3147
DEATH	50_60	UKBB	CD2_PRIMARY_LYMPHOID_HEMATOPOIETIC_EXALLC	4.1230503053299	3.35102102327414	2.45374435684046	3.16151230893456	2.5978882148884	-9.95486133518185	0.227068206458179	0.256599495285502	0.503366624241815	0.45096104983229	0.709272323783087	540.71317908623	1.11478680344055e-73	5.6210217113132e-39	1.0899249571521e-06	2.37280311473465e-12	0.000249520645323317	0.985311285558298	363	44534	278	232	156	98	53	21	41	22	9	6	2	0	43340	43386	43462	43520	43565	43597	1238	1257	1270	1273	1277	1279
DEATH	50_60	UKBB	CHIRHEP_NAS	4.25017336590165	2.96000911986068	3.06632594775663	-9.67984482788125	2.33205503178378	-9.68016688249951	0.270602834881012	0.40994690688019	0.578578580516914	427.796669223496	1.00076012849967	551.951436081178	1.36909093227881e-55	5.18084059308937e-13	1.15956835642548e-07	0.981947639394913	0.0197911608023364	0.986007356319311	100	55360	68	53	27	18	14	8	23	10	4	1	1	0	52304	52319	52345	52354	52358	52364	3065	3078	3084	3087	3087	3088
DEATH	50_60	UKBB	CHOLELITH_BROAD	2.35210742890075	1.44672674155929	0.834040629812235	0.0229237457554261	0.0786936979429943	-0.0888901774036912	0.184574636204006	0.216722217918539	0.335635636302589	0.578710054249891	0.578523171894548	1.0006603373754	3.39303491663301e-37	2.46409459133945e-11	0.0129566535444807	0.968402621397957	0.89180140342328	0.929215808454932	1899	52563	1448	1294	996	764	525	236	65	35	15	6	4	1	50215	50369	50667	50899	51138	51427	2734	2764	2784	2793	2795	2798
DEATH	50_60	UKBB	CHRONNAS	2.58975188373719	-11.6542460913561	-11.6738821743275	-11.6857844204361	-11.6413212585002	-11.6095739497492	0.579150747208104	522.53194211466	608.068755264596	647.25656907071	601.158186827072	1060.11220318933	7.76231234140561e-06	0.982205925799128	0.984682919280265	0.985595510489674	0.984550073151372	0.991262326164073	162	52396	110	105	84	74	58	21	3	0	0	0	0	0	49595	49600	49621	49631	49647	49684	2850	2853	2853	2853	2853	2853
DEATH	50_60	UKBB	CIRRHOSIS_BROAD	4.32757622297087	3.28487190425183	2.10890670661502	1.91043595002834	3.18877747014313	-8.85884207101902	0.165197213575227	0.221323424191749	0.501255479244136	0.708268057564007	0.449166158564265	247.861647887116	2.91879840254985e-151	7.84384252111496e-50	2.58498053832426e-05	0.00698969946740095	1.2536579901228e-12	0.971488817303759	272	55522	175	139	92	59	32	16	68	31	10	7	5	0	52482	52518	52565	52598	52625	52641	3069	3106	3127	3130	3132	3137
DEATH	50_60	UKBB	COLITNONINFNAS	2.82921823062116	1.50477203160583	0.91793288277139	0.426333409074966	0.935276296843027	0.572513644555653	0.167980684584425	0.238942234808832	0.355721525278591	0.501526649702757	0.355372886157789	0.578339620598454	1.19054240557878e-63	3.022125489436e-10	0.00986625881591689	0.395285449043761	0.00849296701165488	0.322210106459252	1458	53057	1043	935	767	607	485	285	69	33	18	12	11	3	50542	50650	50818	50978	51100	51300	2861	2897	2912	2918	2919	2927
DEATH	50_60	UKBB	CONGEN_HEART_ARTER	2.63191889428877	1.84323538016886	1.07803437156272	-10.2350565209855	1.589123920036	2.71105756912526	0.501712644449927	0.578590448543065	1.00078794962657	325.374457597775	1.00062306568108	1.00075133662128	1.55547255484649e-07	0.00144387185112446	0.281397355563068	0.974905691523316	0.1122559492389	0.00674818280107165	147	55665	111	92	68	51	31	14	8	5	3	2	2	1	52427	52446	52470	52487	52507	52524	3266	3269	3271	3272	3272	3273
DEATH	50_60	UKBB	COPD_ASTHMA_INFECTIONS	3.45190544523887	1.52371588532301	1.20992021128017	0.813445683719544	0.654157651321142	0.605905244051549	0.0855021538576328	0.140773266418286	0.175603823197047	0.228570868618458	0.239899482839821	0.380514148947077	0	2.65242255793854e-27	5.57703495837106e-12	0.000372505454928142	0.00639519974566353	0.111309897291906	5632	41983	3879	3581	3034	2605	2021	971	325	121	73	40	23	7	41911	42209	42756	43185	43769	44819	1500	1704	1752	1785	1802	1818
DEATH	50_60	UKBB	COPD_ASTHMA_PNEUMONIA_SEPSIS	4.61699573053375	2.85890307417003	2.35907337536932	1.71267066356841	2.34033837454043	2.15361725361474	0.0887322816075534	0.152070742796503	0.228515051122917	0.380864811261866	0.304927736860933	0.579037926433287	0	7.57685523870412e-79	5.51788404439318e-25	6.89857110806396e-06	1.65342516701893e-14	0.000199773620687926	1303	40625	874	731	506	344	204	90	263	80	36	18	14	3	39277	39420	39645	39807	39947	40061	1514	1697	1741	1759	1763	1774
DEATH	50_60	UKBB	COPD_COMORB	3.128079850152	1.61665787389673	1.38078545437662	1.2018978600024	1.43244015443269	1.53135523515268	0.0971086218218754	0.127135231059467	0.154853843281185	0.190178436166557	0.172587826676582	0.249233162727182	1.19200046961059e-227	4.81600581071152e-37	4.80383458653603e-19	2.61829162173442e-10	1.04308624305308e-16	8.03333352038019e-10	11562	36433	8836	7923	6270	4665	3260	1444	370	181	118	77	54	17	37955	38868	40521	42126	43531	45347	834	1023	1086	1127	1150	1187
DEATH	50_60	UKBB	COPD_CVDMETABOCOMORB	3.24577425236075	2.00572726597096	1.65336648062492	1.76145101975365	1.33307848972879	1.36075852651715	0.107947978563351	0.136009652463561	0.182147783763643	0.209176887673122	0.273324089113265	0.450781847237806	1.27218119241409e-198	3.21896060717739e-49	1.11546454709502e-19	3.73704217726001e-17	1.07557954115559e-06	0.00253892700293499	5307	33816	4320	3642	2657	1787	1108	423	264	135	72	40	18	5	33674	34352	35337	36207	36886	37571	865	994	1057	1089	1111	1124
DEATH	50_60	UKBB	COPD_EARLY	2.86227798872775	1.7452387587658	1.03680462319739	1.86942974654043	2.0708241112226	2.13342021908145	0.193022562520614	0.260666561764104	0.448666821295934	0.379741178625456	0.379505050234055	0.708010660765343	9.55339666500447e-50	2.15241326627598e-11	0.0208407845927838	8.52688530835101e-07	4.85216675026318e-08	0.00258457363228018	815	53920	661	535	374	228	135	55	57	30	18	15	9	2	51223	51349	51510	51656	51749	51829	2794	2821	2833	2836	2842	2849
DEATH	50_60	UKBB	COPD_EARLYANDLATER	2.8697253274757	1.75341026937739	1.04494381831879	1.87733974038387	2.07902467442662	2.14186129098439	0.193027552722194	0.260669692587034	0.448668920647678	0.379744163049238	0.379508487911941	0.708012086624203	5.40424173465045e-50	1.73721298986574e-11	0.0198597857146942	7.66551646552663e-07	4.29666154178971e-08	0.00248488344200876	815	54599	661	535	374	228	135	55	57	30	18	15	9	2	51891	52017	52178	52324	52417	52497	2805	2832	2844	2847	2853	2860
DEATH	50_60	UKBB	COPD_EARLY_EXMORE	3.2673031223689	2.1682688841494	1.45311409675773	2.28666027559393	2.50623786009161	2.52905371862995	0.199907727030782	0.265066132192725	0.451265253051597	0.382908271579914	0.382290792149045	0.709624146021021	4.79538755096967e-60	2.83595837302082e-16	0.00128150983476397	2.34617553520124e-09	5.53289550894556e-11	0.000365337660679423	815	28913	661	535	374	228	135	55	57	30	18	15	9	2	28170	28296	28457	28603	28696	28776	840	867	879	882	888	895
DEATH	50_60	UKBB	COPD_EXCL	3.59384669820502	1.93776901018083	1.12197750439222	0.897182909992217	0.704065444782337	0.768310345111703	0.0907829135447281	0.125946339914113	0.194997757215669	0.236881370816851	0.256239428546174	0.381892942863198	0	2.04246569205381e-53	8.72609493232343e-09	0.000152184337546521	0.00600174889115008	0.0442360197988382	6424	32900	4557	4170	3439	2813	2119	1024	355	134	65	39	22	7	33499	33886	34617	35243	35937	37032	913	1134	1203	1229	1246	1261
DEATH	50_60	UKBB	COPD_HOSPITAL	2.8697253274757	1.75341026937739	1.04494381831879	1.87733974038387	2.07902467442662	2.14186129098439	0.193027552722194	0.260669692587034	0.448668920647678	0.379744163049238	0.379508487911941	0.708012086624203	5.40424173465045e-50	1.73721298986574e-11	0.0198597857146942	7.66551646552663e-07	4.29666154178971e-08	0.00248488344200876	815	54599	661	535	374	228	135	55	57	30	18	15	9	2	51891	52017	52178	52324	52417	52497	2805	2832	2844	2847	2853	2860
DEATH	50_60	UKBB	COPD_HOSPITAL_ASTHMA_INF	3.93062739284206	2.32575552139143	2.05257912716843	1.36293853855707	1.44460307534907	2.69081048664499	0.232996130663015	0.409841648136746	0.578655790424875	1.00070821783276	1.00055960141356	1.00092425457907	7.48906201135405e-64	1.38878221122511e-08	0.00038942218829866	0.173206101850292	0.148796613560383	0.00718112958349804	194	53644	147	115	79	52	34	12	29	10	5	2	2	1	50863	50895	50931	50958	50976	50998	2799	2818	2823	2826	2826	2827
DEATH	50_60	UKBB	COPD_HOSPITAL_ASTHMA_PNEUM_SEPSIS	4.28974068424722	2.33792941739495	2.8058482797863	1.87712623027148	2.81986490371656	4.30962309163715	0.233418534596896	0.501440756040282	0.501496929805495	1.00071233956817	0.707921698221333	0.708876155388215	1.97494533941983e-75	3.12506502970431e-06	2.20690350163539e-08	0.0606841174466536	6.79647080305477e-05	1.20546741499968e-09	137	53696	101	76	50	33	15	3	29	10	7	3	4	2	50898	50923	50949	50966	50984	50996	2805	2824	2827	2831	2830	2832
DEATH	50_60	UKBB	COPD_HOSPITAL_MAIN	2.8697253274757	1.75341026937739	1.04494381831879	1.87733974038387	2.07902467442662	2.14186129098439	0.193027552722194	0.260669692587034	0.448668920647678	0.379744163049238	0.379508487911941	0.708012086624203	5.40424173465045e-50	1.73721298986574e-11	0.0198597857146942	7.66551646552663e-07	4.29666154178971e-08	0.00248488344200876	815	54599	661	535	374	228	135	55	57	30	18	15	9	2	51891	52017	52178	52324	52417	52497	2805	2832	2844	2847	2853	2860
DEATH	50_60	UKBB	COPD_MODE	3.36099399562136	2.25763326522338	1.54361004600263	2.38347985275783	2.59363554823374	2.60961834632631	0.201294941292342	0.265925349345094	0.451781172613809	0.3835218128166	0.382825268495542	0.709922297603527	1.3813983653422e-62	2.07125438128029e-17	0.000633802870670212	5.14169571578082e-10	1.24418950872689e-11	0.000236992774897558	815	28245	661	535	374	228	135	55	57	30	18	15	9	2	27581	27707	27868	28014	28107	28187	761	788	800	803	809	816
DEATH	50_60	UKBB	COPD_MULTIMORB	3.08840132907899	2.31696714253919	2.61247887489475	2.93825647214051	3.03497092545932	-9.26489588661574	0.318629225057373	0.379693601747569	0.409839189102277	0.44885606218334	0.501275492923872	373.505956814428	3.23614734423426e-22	1.0461689068242e-09	1.83680770365139e-10	5.90592152990611e-11	1.40857174173829e-09	0.980210330679083	231	53717	180	139	87	51	28	11	29	21	14	9	4	0	50948	50989	51041	51077	51100	51117	2791	2799	2806	2811	2816	2820
DEATH	50_60	UKBB	COX_ARTHROSIS	0.569643904574689	0.266784560630922	-0.231806678011294	-0.44128321091893	-11.9990122862239	-12.0924424700767	0.501659497656356	0.448758339467787	0.70809492076597	1.00068965275933	366.133329846507	741.599464078852	0.256157914430192	0.552181127808217	0.743390570447725	0.659228135978851	0.973856209209728	0.986990355200417	1072	45811	951	787	537	330	186	57	11	7	3	1	0	0	43443	43607	43857	44064	44208	44337	2478	2482	2486	2488	2489	2489
DEATH	50_60	UKBB	C_PSOR_ARTHR_COMORB	2.73113224184117	1.52197079005979	1.39830327635248	1.34563564356786	1.32601074685027	1.21649668973951	0.11703153933826	0.15161433423464	0.188759847022905	0.236573867767038	0.263856449463703	0.503048563923782	1.88008739323774e-120	1.03298969096923e-23	1.28370323566322e-13	1.28524742263528e-08	5.02120979943044e-07	0.0155954005500661	4627	29929	3890	3291	2298	1504	892	296	200	108	63	37	18	4	29588	30187	31180	31974	32586	33182	878	970	1015	1041	1060	1074
DEATH	50_60	UKBB	C_STROKE	3.89274442264145	2.10289474029031	1.62877602542234	1.57704681764098	0.483010162857948	-10.7182754492952	0.144790251948757	0.26154665645857	0.410426554457611	0.501662946198603	1.00078100737946	461.362457812586	3.25372785563106e-159	8.96714948186623e-16	7.23277556550853e-05	0.00166861584869529	0.629356185313875	0.981465381184687	675	48744	519	437	296	209	122	41	75	24	11	5	1	0	46820	46902	47043	47130	47217	47298	2005	2056	2069	2075	2079	2080
DEATH	50_60	UKBB	D3_ANAEMIA	6.41107593736587	4.84602001301216	4.2060352883364	3.70381115880507	3.35974665743925	3.50837847551163	0.232421709968466	0.247332156902756	0.294557006857653	0.369643534635986	0.408704760913714	0.538594053449971	1.74043440191027e-167	1.76843534287597e-85	2.95012961114768e-46	1.2456109210891e-23	2.02701270644074e-16	7.31964853131586e-11	2718	19763	1834	1680	1357	1090	803	373	251	100	43	20	11	4	20291	20445	20768	21035	21322	21752	105	256	313	336	345	352
DEATH	50_60	UKBB	D3_ANAEMIANAS	4.10773957876866	2.54640675225796	1.69788901313668	1.42448905888444	0.889921161007701	1.85042316494132	0.101001659693489	0.157532692317422	0.280270796464308	0.380156216624642	0.501433957568327	0.501530288587994	0	9.00452240554443e-59	1.37798334149862e-09	0.000178880094888251	0.0759387653939855	0.000224647396677626	1420	53922	964	868	663	503	354	150	179	69	27	14	7	4	51654	51750	51955	52115	52264	52468	2545	2655	2697	2710	2717	2720
DEATH	50_60	UKBB	D3_ANAEMIA_B12_DEF	1.91530236022227	0.626196869634197	0.905158088901349	-11.0604344326242	-11.0466631701953	-11.0604969505127	0.708295551200599	1.00071717893904	1.00078764627686	432.123584522616	471.100953681364	795.385245493756	0.00684895692969311	0.53148018091087	0.365759111870887	0.979579947272878	0.981292429399662	0.988905105555479	176	52164	130	118	95	81	51	23	4	2	1	0	0	0	49313	49325	49348	49362	49392	49420	2893	2895	2896	2897	2897	2897
DEATH	50_60	UKBB	D3_ANAEMIA_IRONDEF	2.76628145765565	1.60582566720433	0.895599880952628	-0.260495670251489	0.432261907280396	-0.142776761397177	0.169622454451887	0.221638769789724	0.35576408693133	0.708217951274331	0.501343491168323	1.00059999533406	8.59283238252882e-60	4.31680059076497e-13	0.0118225120250694	0.713008567544562	0.388573574694917	0.886534108543597	1525	53588	1068	984	826	672	497	231	66	31	13	5	5	1	51079	51163	51321	51475	51650	51916	2900	2935	2953	2961	2961	2965
DEATH	50_60	UKBB	D3_ANAEMIA_IRONDEF_NAS	2.76628145765565	1.60582566720433	0.895599880952628	-0.260495670251489	0.432261907280396	-0.142776761397177	0.169622454451887	0.221638769789724	0.35576408693133	0.708217951274331	0.501343491168323	1.00059999533406	8.59283238252882e-60	4.31680059076497e-13	0.0118225120250694	0.713008567544562	0.388573574694917	0.886534108543597	1525	53588	1068	984	826	672	497	231	66	31	13	5	5	1	51079	51163	51321	51475	51650	51916	2900	2935	2953	2961	2961	2965
DEATH	50_60	UKBB	D3_APLASTICANDOTHANAEMIA	4.21378384149013	2.55371791488733	1.7486345248782	1.31830152871539	0.985836570476653	1.58895120441428	0.0935998367787132	0.151107747027609	0.261344750325375	0.380186992578429	0.448890976804415	0.501589537295966	0	4.50058607560263e-64	2.21785177376658e-11	0.00052530764046346	0.0280804673223389	0.0015358043391779	1575	54014	1033	939	726	556	408	194	209	75	29	15	8	4	51798	51892	52105	52275	52423	52637	2549	2683	2729	2743	2750	2754
DEATH	50_60	UKBB	D3_BLOODOTHER	4.4821544687675	3.15660202679811	2.71888696536235	1.84482225308351	1.75835153749382	-9.76626591424036	0.109882862265145	0.164583057224186	0.24555012575369	0.448816236307609	0.501353555964754	253.379329057185	0	5.5026028221618e-82	1.7031729702747e-28	3.94943834789687e-05	0.000452833898945295	0.969253909523818	697	55078	443	372	264	202	129	61	153	61	25	8	4	0	52363	52434	52542	52604	52677	52745	2816	2908	2944	2961	2965	2969
DEATH	50_60	UKBB	D3_BLOOD_IMMUN	3.99568288633951	2.53283892015803	1.93891459588793	1.42267669020656	0.952957570855403	0.608459909130046	0.0827377122009194	0.116336983207492	0.174797081907037	0.253987016983156	0.319039685832291	0.57883264220862	0	4.31579736973755e-105	1.36613433765673e-28	2.12657326902449e-08	0.00281770079403031	0.293173854621435	3433	51298	2328	2104	1673	1349	984	459	343	139	59	25	13	3	50068	50292	50723	51047	51412	51937	1992	2196	2276	2310	2322	2332
DEATH	50_60	UKBB	D3_COAGDEF_PURPUR_HAEMORRHAGIC	4.43019878475666	2.81977284974492	2.02633503745992	1.91414290407802	1.97486604829132	1.77086756140996	0.140605668513367	0.245113302834869	0.44880213532982	0.578506216578851	0.578403428101692	1.00068959653906	6.75657909731378e-218	1.2600364932394e-30	6.33211620668462e-06	0.000937074249185825	0.00063936698516424	0.0767859276147219	382	55324	248	206	143	101	69	36	80	26	11	6	4	1	52321	52363	52426	52468	52500	52533	3057	3111	3126	3131	3133	3136
DEATH	50_60	UKBB	D3_COAGOTHER	4.05949361453473	1.01291699010531	2.8123572826073	1.7700223734936	1.71689280406072	2.78546768539986	0.291927469816073	1.00066060245858	0.501801293225765	1.00085230547698	1.00074022971463	1.00079544627763	5.83860402776223e-44	0.311419349286383	2.08828315676717e-08	0.0769748370381348	0.0862310937241447	0.00538166967175584	130	54964	87	76	57	44	30	13	18	6	6	2	2	1	51937	51948	51967	51980	51994	52011	3052	3064	3064	3068	3068	3069
DEATH	50_60	UKBB	D3_HAEMOLYTICANAEMIA	2.63875157873647	2.10529249332123	1.79268938085052	2.0445493799076	-10.6046504241925	-10.6517377320516	0.579700218089199	0.579219021926757	0.708244228631098	0.708525485846621	348.867392501247	631.633977301787	5.31574333060227e-06	0.000278294760081745	0.0113681436799379	0.00390618866792807	0.975750144122169	0.986545286388812	142	55611	99	89	72	63	52	23	8	6	4	2	0	0	52387	52397	52414	52423	52434	52463	3259	3261	3263	3265	3267	3267
DEATH	50_60	UKBB	D3_IMMUNEMECHANISM	2.71025646179752	2.12938112611129	0.980905527604979	-11.1716273759275	-11.2130962679237	-11.2895046372074	0.501852517863586	0.50149230108523	1.00074124010995	463.470872447096	487.589522844854	855.229630224366	6.6453979889805e-08	2.17533897095307e-05	0.326997778660728	0.980769436779048	0.981652665952697	0.989467787911605	149	55532	109	97	86	70	46	18	9	5	1	0	0	0	52321	52333	52344	52360	52384	52412	3242	3246	3250	3251	3251	3251
DEATH	50_60	UKBB	D3_NUTRIANAEMIA	2.80628386971788	1.4994580885212	1.01846670218454	-0.365013954177965	0.356572353963667	-0.192414923983268	0.15801094742494	0.221581475602464	0.31865373229341	0.708190342404786	0.501325000543618	1.00059779893964	1.44081078376825e-70	1.31413503658406e-11	0.00139272298697524	0.606261051324543	0.476923215334643	0.847507244037205	1680	53663	1190	1087	905	741	533	244	74	33	15	5	5	1	51179	51282	51464	51628	51836	52125	2900	2941	2959	2969	2969	2973
DEATH	50_60	UKBB	D3_OTHERANAEMIA	4.05735760387249	2.5086064752302	1.56280422280665	1.34665341157482	0.771947147962016	1.61492158260467	0.101722715736874	0.157572996141486	0.291521342445841	0.380216262188744	0.501494620397028	0.501581382677985	0	4.58309376068499e-57	8.28280762739117e-08	0.000397392981968211	0.1237327873302	0.00128342656330852	1499	53937	1001	906	703	544	401	189	176	68	26	14	7	4	51711	51806	52009	52168	52311	52523	2548	2656	2698	2710	2717	2720
DEATH	50_60	UKBB	D3_OTHERBLOOD	2.19843500286427	0.877476914145043	1.21047150092174	-10.6057865444531	-10.5517312973755	-10.4971183334645	0.708594999239794	1.00080147340629	1.000744280242	427.451720548068	442.410586177372	832.272121341801	0.00191876148709354	0.380609293595351	0.226443459124519	0.980205190983306	0.980971826560852	0.989936865139758	117	54391	94	86	67	52	32	15	4	2	1	0	0	0	51605	51613	51632	51647	51667	51684	2805	2807	2808	2809	2809	2809
DEATH	50_60	UKBB	D3_PURPURA_AND3_OTHER_HAEMORRHAGIC	4.59999547979179	3.23096839003293	1.93410839959133	1.98197848950173	2.10562807648104	2.31404686032625	0.152616176808204	0.245153114257926	0.578495973043154	0.70802060837628	0.707907337198553	1.00069965467867	1.40978712158916e-199	1.15320168848059e-39	0.000827765813559993	0.00512098574735907	0.00293523614152151	0.0207540560523958	264	55240	165	133	89	58	40	22	68	23	7	5	3	1	52218	52250	52294	52325	52343	52361	3053	3098	3114	3116	3118	3120
DEATH	50_60	UKBB	D3_THROMBOCYTOPENIANAS	4.78029686033092	3.44450416014513	2.23065488116976	2.42064157936527	2.73468687696274	-8.51458477707743	0.157683242317886	0.252625040541006	0.578489693136464	0.707962377256716	0.70798430109929	306.963276529245	7.09335301480111e-202	2.48506315977702e-42	0.000115258607753434	0.000628131688675246	0.000112169285020544	0.977871018528213	207	55180	124	98	66	38	21	13	64	22	7	4	2	0	52147	52173	52205	52233	52250	52258	3052	3094	3109	3112	3114	3116
DEATH	50_60	UKBB	DIABETES_FG	2.72049524073574	1.78844557678615	1.31827046822977	1.45249166400468	0.847929668676247	1.49572352566213	0.109867776330443	0.128765473482367	0.187032683762597	0.212449010474753	0.303932129436462	0.355502994734893	2.32884080005935e-135	7.36840059137111e-44	1.81061155232025e-12	8.09277807582029e-12	0.00527299918971728	2.58389226467826e-05	4100	51655	3239	2813	2061	1428	912	381	216	126	65	39	18	8	50072	50498	51250	51883	52399	52930	2228	2318	2379	2405	2426	2436
DEATH	50_60	UKBB	DM1_RETINOPATHY	2.12003756197737	0.903477021240104	0.550895455239926	1.60134544075295	-12.5871034546682	-12.607103843383	0.505983903061049	0.710717107931562	1.00273147036848	0.711783265719889	870.612766410035	1310.49467094429	2.79039484990247e-05	0.203650784059422	0.58273454214397	0.0244638345937912	0.988464784767082	0.992324380568818	148	7985	114	96	70	52	34	13	8	4	2	2	0	0	7100	7118	7144	7162	7180	7201	911	915	917	917	919	919
DEATH	50_60	UKBB	DM2_RETINOPATHY	2.12264625650859	1.24144512389645	1.2727031422498	1.68510129836024	-12.6406862711726	-12.652038081808	0.362091085979805	0.452695391734217	0.581866373138564	0.581739650105001	861.908354415407	1425.7220496752	4.56805592636152e-09	0.00610029794981663	0.0287222827349584	0.00377159661718351	0.988298701578643	0.992919564260996	263	8040	218	170	101	70	36	12	18	10	5	3	0	0	7175	7223	7292	7323	7357	7381	892	900	905	907	910	910
DEATH	50_60	UKBB	DM_COMORB	3.03151025544881	1.63281670557524	1.22656126417874	1.15163475622997	0.824815188767762	1.14531180311384	0.105603049544705	0.156027234578579	0.227167743849012	0.29140262553311	0.379830485733625	0.578569755781626	3.15114519146219e-181	1.25146847871686e-25	6.68776808396886e-08	7.74878684276164e-05	0.029890755428666	0.0477533301302182	2965	51700	2436	2017	1416	927	555	187	178	80	39	22	10	3	49858	50277	50878	51367	51739	52107	2193	2291	2332	2349	2361	2368
DEATH	50_60	UKBB	DM_COMORB_EXMORE	3.13881955857567	1.74344452798876	1.33822110333559	1.26337508856275	0.939034719132713	1.25837798427844	0.107656129319123	0.157260306504515	0.22800869667916	0.292052134057575	0.380286882952671	0.578868127728985	7.01682064152792e-187	1.46111317617769e-28	4.37990271425205e-09	1.51941576772595e-05	0.0135385312571792	0.029715687696521	2965	46350	2436	2017	1416	927	555	187	178	80	39	22	10	3	44988	45407	46008	46497	46869	47237	1713	1811	1852	1869	1881	1888
DEATH	50_60	UKBB	DM_COMPLICATIONS	2.52631069652559	1.46875361502815	1.67896936306771	1.24721719724235	0.297228769926597	1.3867254804079	0.261840183593272	0.340873112727724	0.384814853760578	0.582000809219967	1.00214187043585	1.00209372604459	4.99809557235435e-22	1.64143702021729e-05	1.28257171051392e-05	0.0321145521564433	0.766776870078333	0.166411089471491	367	8384	287	240	155	104	64	23	32	19	11	5	2	1	7512	7559	7644	7695	7735	7776	920	933	941	947	950	951
DEATH	50_60	UKBB	DM_HYPOGLYC	4.44857319872695	2.77336620145214	2.09436931223368	2.60124356037387	-9.63020914930453	3.42126627050658	0.2230391197058	0.410580100433957	0.708438964501072	0.708428057163664	378.058977646037	1.00149106069616	1.64791686667254e-88	1.43081109654036e-11	0.00311338123326581	0.00024079835143066	0.979677868324992	0.00063507991656413	156	47852	111	88	60	36	18	7	29	10	4	3	1	1	45902	45925	45953	45977	45995	46006	1966	1985	1991	1992	1994	1994
DEATH	50_60	UKBB	DM_IBD	2.63737771633434	1.69475782865332	1.68472929891198	1.70570305521152	1.32823270135684	1.89803532813706	0.161649463851425	0.191063736546721	0.222910652481779	0.266333979975849	0.33897678796305	0.412580952008217	7.66861553991048e-60	7.30686408553753e-19	4.09729361626739e-14	1.5098521196386e-10	8.9153907003385e-05	4.21690641559694e-06	2388	23213	1926	1642	1203	813	522	207	113	72	45	27	14	6	22904	23188	23627	24017	24308	24623	658	699	726	744	757	765
DEATH	50_60	UKBB	DM_NEPHROPATHY	3.42478875352129	3.00793489617256	2.89089728593067	2.76321709576723	-9.33790128216324	-9.33445676689738	0.380441746966334	0.379705402260663	0.501251855401864	0.708241105582529	324.950144110673	590.254301805155	2.21365948376375e-19	2.34172829661286e-15	8.05254181739852e-09	9.55904184916617e-05	0.977074815623061	0.987382542597849	104	55651	75	61	37	24	16	6	19	13	6	2	0	0	52455	52469	52493	52506	52514	52524	3206	3212	3219	3223	3225	3225
DEATH	50_60	UKBB	DM_NEPHROPATHY_EXMORE	2.89001800242408	2.43976443714894	2.34056785556406	2.2086389363074	-11.2123859017177	-11.2160168095883	0.38708736795264	0.385002739090256	0.504928002060734	0.711707550419234	627.455685913978	1145.86962785884	8.26308884950607e-14	2.34273782202969e-10	3.56164032515407e-06	0.00191378358263542	0.985742876024617	0.992190260104761	104	7963	75	61	37	24	16	6	19	13	6	2	0	0	7057	7071	7095	7108	7116	7126	916	922	929	933	935	935
DEATH	50_60	UKBB	DM_OTHER_WIDE	3.06630307082603	2.03057162254439	1.36957746466552	1.64796976005999	0.862927938595284	1.66438723678751	0.121758671512226	0.15143979422812	0.245932218605999	0.261459555359434	0.410117913970705	0.448861118773749	6.08215211936561e-140	5.39608842579573e-41	2.56319460156574e-08	2.92009653277578e-10	0.0353699724288413	0.000208883899839939	2255	50019	1739	1515	1095	766	479	211	154	82	40	26	11	5	48161	48385	48805	49134	49421	49689	2220	2292	2334	2348	2363	2369
DEATH	50_60	UKBB	DUODENAL_ULCER_UNSPE_ACUTE_CHRONIC_WO_HAEMORRHAGE_PERFORATION	3.27343848734492	-11.3550985618475	0.563800481496031	-11.3178961963874	1.231690294173	-11.2748037793549	0.304225194494992	327.103393631739	1.00065064373261	476.102968930257	1.00052959500369	894.983509693648	5.32168516829834e-27	0.972307720833398	0.573139467631515	0.981034514006521	0.218308524160644	0.989948693110149	193	55515	152	144	108	71	41	16	13	2	2	1	1	0	52327	52335	52371	52408	52438	52463	3216	3227	3227	3228	3228	3229
DEATH	50_60	UKBB	E4_ACIDOSIS	5.58301138706363	2.99868590743455	2.27164973905678	3.87261021213652	3.24801294079158	-7.28172292897553	0.135639614423461	0.380794555320528	0.708594080972827	0.502022359064458	1.00121013686829	346.698498910259	0	3.41252920536799e-15	0.00134661918130005	1.21915939519529e-14	0.00117827688728374	0.98324322951849	182	45751	96	82	50	24	9	3	75	14	7	5	1	0	44025	44039	44071	44097	44112	44118	1737	1798	1805	1807	1811	1812
DEATH	50_60	UKBB	E4_CA_MET	5.40537196182235	3.02415430708497	3.03716131136655	2.23572386452274	2.39213059925541	-8.8355208080976	0.141400012784317	0.380331170834542	0.501956701462552	1.00101697815617	1.00105493949632	382.47314861287	1.11253692925852e-308	1.84458378016068e-15	1.44267926825902e-09	0.0255191198961552	0.0168662857931338	0.981569690075413	195	45778	109	82	51	28	21	10	68	13	6	2	1	0	44067	44094	44125	44148	44155	44166	1729	1784	1791	1795	1796	1797
DEATH	50_60	UKBB	E4_DIABETES	2.36882416813389	1.33482887390944	1.44386797112697	1.31108025715466	1.19179371233444	1.55620329674504	0.148721855964389	0.186476927044325	0.207626518921854	0.269961874547712	0.303595252783575	0.40968964835306	4.05873834799816e-57	8.17760638789881e-13	3.54669649672812e-12	1.19455519622794e-06	8.65135962805207e-05	0.000145578489260535	2447	53250	1968	1681	1228	835	535	212	117	74	48	28	16	6	50971	51258	51711	52104	52404	52727	2641	2684	2710	2730	2742	2752
DEATH	50_60	UKBB	E4_DM1	2.57491679200917	2.14659666053208	1.89966039111724	1.92226874379118	2.11048381686222	1.93181448700203	0.410527376145666	0.37991219129608	0.501520354156311	0.578568746869588	0.578467225792897	1.0006951692652	3.55942999862986e-10	1.60220050793106e-08	0.000151985170987178	0.000892289973158934	0.000263871491595764	0.0535483216461695	239	50921	179	159	119	86	52	23	19	17	11	7	4	1	48339	48359	48399	48432	48466	48495	2623	2625	2631	2635	2638	2641
DEATH	50_60	UKBB	E4_DM1NOCOMP	2.71140163373224	1.99778586115347	2.13659381722939	1.9779882915087	2.13947148322778	1.84149444220265	0.380351454096616	0.410029914554042	0.448867859020151	0.578561155024124	0.578492365755882	1.00073693871737	1.01340216507436e-12	1.10310438212767e-06	1.93629699684622e-06	0.000628965750778538	0.000216999260594662	0.0657479248640139	244	50924	180	157	117	84	50	28	21	17	12	7	4	1	48347	48370	48410	48443	48477	48499	2620	2624	2629	2634	2637	2640
DEATH	50_60	UKBB	E4_DM1_STRICT	-10.5587994159028	0.971682526300023	1.13521106678089	1.5174395392749	-10.628770399667	2.29211453792262	437.550333150572	1.00085784133094	1.00087958677366	1.00099528151969	408.740287125037	1.00076669905336	0.980747619643042	0.331623133527778	0.256705032888944	0.129536860995966	0.97925436660117	0.0220005418893741	117	50962	85	78	64	45	33	20	2	4	3	2	1	1	48353	48360	48374	48393	48405	48418	2639	2637	2638	2639	2640	2640
DEATH	50_60	UKBB	E4_DM2	2.36904827661118	1.35977259426942	1.51481974580949	1.41749943436957	1.23625454155075	1.40579811335531	0.150132070336823	0.186471543491527	0.203525406662857	0.260951371912766	0.303572815931148	0.448523692466475	4.28804645614348e-56	3.05118574655924e-13	9.84968307900834e-14	5.57120604410926e-08	4.65413144006934e-05	0.00172277331815902	2371	53180	1913	1625	1184	798	515	203	118	75	49	28	15	5	50876	51164	51605	51991	52274	52586	2644	2687	2713	2734	2747	2757
DEATH	50_60	UKBB	E4_DM2NOCOMP	2.46375485427383	1.45087516439273	1.51491251622572	1.33675376915165	1.46864965975531	1.54904480256842	0.144722069700757	0.180808437106843	0.207546523404963	0.279897924852758	0.279573022855423	0.448523729858984	5.44750704421946e-65	1.02042013269033e-15	2.89598487412778e-13	1.7893937662219e-06	1.49488775904628e-07	0.00055305087697967	2315	53286	1893	1587	1141	756	475	183	119	75	47	28	17	5	50951	51257	51703	52088	52369	52661	2638	2682	2710	2729	2740	2752
DEATH	50_60	UKBB	E4_DM2OPTH	2.03003119591562	1.67489839049041	2.08688642310845	1.11465117290932	-11.6754232750997	-11.5951099353056	0.454110800401864	0.452967796273207	0.505498150171362	1.00235837298295	818.49814003163	1541.83324422865	7.80941259410574e-06	0.00021763865903478	3.65334391792257e-05	0.26612585595355	0.988619003989988	0.993999693527741	166	7870	142	103	56	36	15	5	13	10	5	1	0	0	6995	7034	7081	7101	7122	7132	886	889	894	898	899	899
DEATH	50_60	UKBB	E4_DM2_STRICT	2.43252967800816	1.44821951478956	1.50794867364048	1.29631147008994	1.33874402317462	1.37805575881897	0.148674418190603	0.183527582791026	0.211827816079705	0.29110525390974	0.303530379554991	0.501165281910977	3.60417751475767e-60	2.99730688229272e-15	1.08912455977546e-12	8.46519585624064e-06	1.03095674709639e-05	0.00596492735970005	2237	53709	1840	1544	1105	728	456	171	113	69	42	24	14	4	51323	51619	52058	52435	52707	52992	2670	2714	2741	2759	2769	2779
DEATH	50_60	UKBB	E4_DMNAS	2.9600995690479	1.60307512039231	2.33147469032365	1.48157495756425	2.24384569102875	1.8819514174707	0.304551471762395	0.448878174154897	0.380083893428239	0.70828079912685	0.501494440452674	1.00070787840274	2.48908531964783e-22	0.000355224327275652	8.56396900672677e-10	0.0364572718508928	7.66555233679671e-06	0.0600236063891126	295	51139	224	193	137	93	61	23	27	18	13	7	5	1	48564	48595	48651	48695	48727	48765	2619	2628	2633	2639	2641	2645
DEATH	50_60	UKBB	E4_DMNASNOCOMP	3.07886328919542	1.63380165578664	2.38394849504671	-10.2632155983475	2.05140472292039	1.98034730303402	0.291846181704837	0.448845245660167	0.38008015292399	261.038376959898	0.578637054776395	1.00068706680056	5.10085798420353e-26	0.000272626336713352	3.55923179526943e-10	0.968637745502304	0.000392262207837332	0.0478174016689809	282	51120	217	188	133	88	56	21	26	16	11	4	4	1	48541	48570	48625	48670	48702	48737	2618	2628	2633	2640	2640	2643
DEATH	50_60	UKBB	E4_ENDOGLAND	3.10918675909085	1.24323272079182	0.899768497693035	0.587707076242981	1.20330591820781	-10.1060892086305	0.253150295411648	0.501277733868897	0.708122782460183	1.00077777754198	0.708025387758678	278.249841424311	1.13194193848885e-34	0.0131335390204429	0.203857068844592	0.557035597267246	0.0892205552032865	0.971027045248134	399	55216	294	250	179	128	97	60	24	8	5	3	2	0	52152	52196	52267	52318	52349	52386	3145	3161	3164	3166	3167	3169
DEATH	50_60	UKBB	E4_ENDOMETPOSTOP	1.93732830577185	1.90516452194337	1.14218328863027	2.37696797786219	1.8664895380266	-9.27783434853559	0.708769789885573	0.579136867976582	1.00097169280006	0.708589859160241	1.00104098329944	492.517806689047	0.0062690341828277	0.00100307811807863	0.25383891569762	0.000795072167093106	0.0622447069311746	0.984970689591202	197	45623	164	129	92	58	36	15	9	7	4	3	1	0	43920	43955	43992	44026	44048	44069	1727	1729	1732	1733	1735	1736
DEATH	50_60	UKBB	E4_ENDONUTRMET	3.04652432365931	1.66537259275143	1.13139107843984	1.41363876568256	1.23786139444879	1.46073729477713	0.0838721201124761	0.111370033627432	0.161534642045794	0.169082627885818	0.194252662809482	0.292158206182908	6.90164795338651e-289	1.47758113736851e-50	2.48729218526438e-12	6.23796010717317e-17	1.86056983497947e-10	5.73850294641502e-07	8954	45445	7120	6213	4631	3221	2098	814	404	189	110	76	40	12	45563	46470	48052	49462	50585	51869	1312	1527	1606	1640	1676	1704
DEATH	50_60	UKBB	E4_FLUIDELECTRO	4.93511036687425	3.12772578675206	3.13379286777351	2.45130024238909	2.68986695042123	3.23876652687162	0.0881264690633747	0.163687236645575	0.222249382436415	0.44941221981274	0.449194462144905	0.578582673766563	0	2.16864855767212e-81	3.77920046375703e-45	4.9122342101825e-08	2.12174107930004e-09	2.17139973123723e-08	834	47201	534	422	240	120	66	27	235	67	34	13	8	3	45514	45626	45808	45928	45982	46021	1752	1920	1953	1974	1979	1984
DEATH	50_60	UKBB	E4_FLUIDOVER	5.27318625059278	3.95157595503449	4.50926293056623	3.8665426484933	4.15210913871482	-6.61831639452133	0.185908650392567	0.336143316085015	0.450672109334954	1.00331467101959	1.00270520179149	447.343804539665	5.56204770368159e-177	6.60672957782739e-32	1.43957671938393e-23	0.000116313496094548	3.45934981855462e-05	0.988195969673615	108	45657	58	38	12	4	3	1	40	13	7	2	1	0	43932	43952	43978	43986	43987	43989	1735	1762	1768	1773	1774	1775
DEATH	50_60	UKBB	E4_GLUCOPANCREAS	3.81494335584374	2.18432168350487	2.25456446535853	1.69522177641812	-9.61788438798608	2.62101396040913	0.216626212549941	0.379604761545124	0.448713625400155	0.708025930219385	233.754655811117	1.00074005606225	2.03839307632622e-69	8.70530948491197e-09	5.04729071195173e-07	0.0166524242669482	0.967180132778759	0.00881683802053455	244	55562	177	144	102	75	43	13	34	14	7	3	1	1	52449	52482	52524	52551	52583	52613	3146	3166	3173	3177	3179	3179
DEATH	50_60	UKBB	E4_HYPERCHOL	1.89525123595453	1.54606771427571	1.25902411623429	1.04237699986712	1.54083195814376	1.41680699772089	0.177577331495855	0.161850606486261	0.222271382215831	0.304464637218675	0.261179307248246	0.501652558823285	1.36419237838769e-26	1.26680703111931e-21	1.47578203384188e-08	0.000617886475547586	3.64565563538285e-09	0.00473870533272664	2996	49605	2536	2159	1501	976	590	200	106	81	45	29	18	4	48211	48588	49246	49771	50157	50547	1748	1773	1809	1825	1836	1850
DEATH	50_60	UKBB	E4_HYPERKALAEMIA	5.1925348447855	3.29287290599092	3.41407492629166	3.12283655672348	2.93884612989845	-7.62543101318894	0.175863872258918	0.410558291778075	0.579655531344806	1.00202647169995	1.00123412145869	366.532621019013	1.34028271852646e-191	1.05336209088906e-15	3.86583459000105e-09	0.00182998636865608	0.00333307294571249	0.983401818928398	127	45741	74	50	23	11	9	5	45	11	5	2	1	0	44019	44043	44070	44082	44084	44088	1730	1764	1770	1773	1774	1775
DEATH	50_60	UKBB	E4_HYPERLIPNAS	1.39001660401383	1.69992845727843	0.656455433934355	1.54841545987694	1.45049711609692	-9.71256228701396	0.50224101269788	0.336137731218362	0.708455201442567	0.578968910702344	0.708317965059647	376.30765908242	0.00564657585703628	4.25372571133035e-07	0.354133635942746	0.00748549997850439	0.0405791039218386	0.979408755080647	514	46235	456	367	239	145	79	21	17	14	5	5	2	0	44545	44634	44762	44856	44922	44980	1731	1734	1743	1743	1746	1748
DEATH	50_60	UKBB	E4_HYPERPARA	-10.1211325453605	1.04215580179638	-10.1355746674902	2.1202511894135	2.80255564617566	-9.98966619490661	344.06913026283	1.00061509689879	355.396467121256	1.00079593863918	0.707922095777985	788.217930095273	0.976532823739634	0.297636516802316	0.977248163168261	0.0341272511760951	7.5312291483713e-05	0.989888092179122	105	54951	88	80	44	25	21	10	3	3	2	2	2	0	51820	51828	51864	51883	51887	51898	3145	3145	3146	3146	3146	3148
DEATH	50_60	UKBB	E4_HYPOGLYC	4.12890079421619	2.36141671506565	1.84207077778615	2.38208968312353	-9.59036585681074	3.01384493746409	0.232670506456364	0.448688984019587	0.708024319559549	0.708041292212163	330.197170159018	1.000956833055	1.86070086625382e-70	1.4178100741449e-07	0.00927614669646156	0.000767277265270329	0.976829210431616	0.00260419770808782	153	55491	110	88	60	36	19	8	27	9	4	3	1	1	52365	52387	52415	52439	52456	52467	3142	3160	3165	3166	3168	3168
DEATH	50_60	UKBB	E4_HYPOKALAEMIA	4.75768069772382	3.42639338401535	3.28913638152502	2.47287826660933	2.17201656516317	3.67320017082156	0.146516326895592	0.233525712513766	0.336019690402698	0.70857852145603	1.00121066385618	0.708214660739958	2.64874883305663e-231	9.67920861798941e-49	1.26125075368382e-22	0.000483175591001563	0.0300530751736265	2.14210231375141e-07	303	46012	197	153	88	49	24	12	80	31	14	5	3	2	44305	44349	44414	44453	44478	44490	1733	1782	1799	1808	1810	1811
DEATH	50_60	UKBB	E4_HYPOOSMNAT	5.11931178663068	2.93946198780662	2.30258609744383	2.07480756800815	2.29101948848826	3.93735048873818	0.127199386970266	0.30458805349577	0.5789227535133	1.00119867490826	1.00104594848224	1.00133033095939	0	4.88618853176759e-22	6.96836665783148e-05	0.0382352798748081	0.0221011091285341	8.42001999382996e-05	283	46107	185	149	81	36	19	5	85	15	6	3	2	1	44387	44423	44491	44536	44553	44567	1733	1803	1812	1815	1816	1817
DEATH	50_60	UKBB	E4_HYTHYNAS	2.34531338589551	0.879876911002875	0.291609869108257	0.648593269213067	1.24563006870132	0.31753500387728	0.187465989618545	0.291320968177142	0.448864445722975	0.448839865899307	0.355313712195645	1.00063938802882	6.53228579696821e-36	0.00252523877381296	0.515911013097157	0.148445580809305	0.000455375525929072	0.750991618588838	1807	53238	1485	1275	977	681	438	162	55	26	15	13	9	1	50567	50777	51075	51371	51614	51890	2938	2967	2978	2980	2984	2992
DEATH	50_60	UKBB	E4_HYTHY_AI_EXCL	2.92492346633172	1.80976676482881	1.28836974080924	-11.0868440763558	-11.0760209133041	-11.1301147650224	0.335740271977308	0.448702086271055	0.708045031679861	440.659888825094	427.244208014462	646.828330340743	2.98919145419182e-18	5.49903090586478e-05	0.0688175738639783	0.97992762953208	0.979317692027089	0.986271305543892	267	55509	207	181	127	87	60	27	16	7	2	0	0	0	52323	52349	52403	52443	52470	52503	3230	3239	3244	3246	3246	3246
DEATH	50_60	UKBB	E4_HYTHY_AI_STRICT	2.32757986452912	1.00684859347951	0.412584161568034	0.765119004481385	1.23462206909752	0.419647388560739	0.201522410117794	0.29182598874458	0.449182695954398	0.44915585476402	0.379960150443426	1.00077393542623	7.38373699014543e-31	0.000560238463931994	0.358345677693129	0.08848202911262	0.00115670610894408	0.674980192125782	1720	48092	1412	1209	931	653	423	158	51	26	15	13	8	1	45978	46181	46459	46737	46967	47232	2371	2396	2407	2409	2414	2421
DEATH	50_60	UKBB	E4_IRON_MET	-10.6638768845651	1.77201455652859	1.50937706990689	-10.7038208260061	2.3059997602272	-10.6430951088447	468.862162397014	0.708621714431098	1.00097839810202	594.743558840327	1.00187210865497	963.563752192638	0.98185434891114	0.0123965788468065	0.131579676828196	0.985640950244041	0.0213526184945594	0.991187102488612	106	45503	90	74	49	31	16	11	3	3	1	1	1	0	43788	43804	43829	43847	43862	43867	1728	1728	1730	1730	1730	1731
DEATH	50_60	UKBB	E4_LIPOPROT	1.84623729600456	1.51516212573102	1.18581529041857	1.13054905520968	1.59322270734095	1.58078990483404	0.175206633748741	0.158328522116682	0.222295949704981	0.280545338158127	0.245734514903289	0.44911032023595	5.80299546938715e-26	1.07179212367682e-21	9.58615300548912e-08	5.5818022093455e-05	8.96116716921317e-11	0.000431830995555108	3275	49984	2783	2359	1630	1065	638	213	111	86	48	34	21	5	48613	49037	49766	50331	50758	51183	1752	1777	1815	1829	1842	1858
DEATH	50_60	UKBB	E4_METABO	3.71082705366982	2.19332525518533	1.8481963426313	1.98198132023199	2.52245092452339	-9.45082275051597	0.247130556759104	0.41067272412091	0.578926642875886	0.70841164496845	0.578891023370434	460.755313675318	5.79866781437212e-51	9.25318706889499e-08	0.00141069694030864	0.00514548347818313	1.31625760218095e-05	0.983635268848596	287	45733	224	182	127	78	50	19	28	13	8	5	3	0	44037	44079	44134	44183	44211	44242	1731	1746	1751	1754	1756	1759
DEATH	50_60	UKBB	E4_METABOLIA	3.50760222693652	1.99282111697155	1.7713027530999	1.28437214267463	1.74029670377972	1.66911572431213	0.0786480403398904	0.114557359691695	0.150214641762293	0.233144064817223	0.203748807030153	0.380032347718094	0	8.87217449131343e-68	4.30186713161588e-32	3.61040689017955e-08	1.32624234800736e-17	1.12294137473202e-05	4682	51856	3725	3164	2202	1441	879	315	389	163	89	50	31	7	50646	51207	52169	52930	53492	54056	1778	2004	2078	2117	2136	2160
DEATH	50_60	UKBB	E4_MG_MET	5.10682326018426	4.05255670932704	3.51443026970729	3.35495586511552	-8.64304689665227	-8.57368452803311	0.198413197645952	0.319412324089337	0.579200476466984	1.00197582513187	457.631785568748	5005.34531087857	4.3556505730082e-146	6.9329101998083e-37	1.29733319958452e-09	0.000812971695729807	0.984931676640864	0.998633299653865	111	45693	63	39	25	11	7	1	40	14	4	1	0	0	43973	43997	44011	44025	44029	44035	1728	1754	1764	1767	1768	1768
DEATH	50_60	UKBB	E4_MINERAL_MET	4.67488521273556	3.03125874263919	2.0781928758768	1.70775669107843	1.84906996922552	-9.71257087829125	0.122867937234886	0.22240149516289	0.449175111712011	0.70854225237481	0.708400981079705	360.719072087227	1.11253693389032e-308	2.66787939457962e-42	3.7156048720806e-06	0.0159420411706461	0.00904886562328799	0.978519089594682	472	46178	318	244	159	97	63	29	105	29	8	4	2	0	44495	44569	44654	44716	44750	44784	1732	1808	1829	1833	1835	1837
DEATH	50_60	UKBB	E4_NONTOXIC_THYROID	1.7080091761957	0.409600972309394	-10.8850894817492	-10.8737313965609	-10.8447270937573	-10.832229025001	0.708341018601095	1.00066055196435	363.857899936223	430.75175096316	440.72685075593	787.022530075399	0.0158965994299623	0.682297070857957	0.976134228323156	0.979860648224904	0.98036886748588	0.989018617513536	212	55559	176	154	104	77	49	19	3	1	0	0	0	0	52338	52360	52410	52437	52465	52495	3254	3256	3257	3257	3257	3257
DEATH	50_60	UKBB	E4_NUTRIDEF	1.8753378055345	1.20818583951704	0.942982443876731	1.11199128904739	0.947804160444799	1.21921165869466	0.150175833737847	0.157187821815156	0.207665989781956	0.22680284021895	0.260531991948748	0.409765499442467	8.72308722499714e-36	1.5150320334125e-14	5.60248969115627e-06	9.44328187353397e-07	0.000274809386810629	0.00292617461761403	4298	52745	3397	3000	2259	1616	1064	373	134	90	59	39	21	6	50811	51208	51949	52592	53144	53835	2701	2745	2776	2796	2814	2829
DEATH	50_60	UKBB	E4_OBESITY	1.61149283034939	0.978217200861465	1.07758853194384	1.13816261044944	1.01724498966415	1.15507605750199	0.181485329566714	0.186424010533625	0.207596584400752	0.238673026454273	0.269470799762377	0.448580512581724	6.71820392336179e-19	1.54369210468766e-07	2.09413137248074e-07	1.85408707791866e-06	0.000160025004117178	0.010025220905778	3638	53032	2877	2553	1920	1368	900	321	104	75	55	35	19	5	50878	51202	51835	52387	52855	53434	2811	2840	2860	2880	2896	2910
DEATH	50_60	UKBB	E4_OBESITYNAS	1.9216428668628	1.207634793293	1.26943484524026	1.21699934203663	1.46250981788086	1.24022695972489	0.169397987826364	0.183472095296805	0.216435345296434	0.279887051478234	0.279540726994676	0.578434010870708	7.94714441894491e-30	4.63796443712436e-11	4.48613410805288e-09	1.37271783316075e-05	1.67839241936561e-07	0.0320239614568107	2994	53043	2449	2134	1495	972	567	199	104	70	45	29	16	3	50686	51001	51640	52163	52568	52936	2798	2832	2857	2873	2886	2899
DEATH	50_60	UKBB	E4_OBESITY_HYPER	1.6106496557639	0.97709515353704	1.07599767139516	1.13686217642379	1.01533534658929	1.15283013341012	0.181485170071247	0.186422998599562	0.207596275620317	0.238672551489689	0.269472759237845	0.448582980190271	7.00416184323434e-19	1.59466432438804e-07	2.18197423783359e-07	1.90479224867931e-06	0.000164653689720226	0.0101716922677043	3642	53029	2879	2555	1923	1370	902	323	104	75	55	35	19	5	50877	51201	51833	52386	52854	53433	2811	2840	2860	2880	2896	2910
DEATH	50_60	UKBB	E4_PARATHYRO	-10.4602226650327	0.948696836098171	-10.4743417254701	2.03823099832862	2.00169848268462	-10.3914172133815	391.355207112638	1.00061919680801	396.683321039936	1.00081073437036	1.00058760710965	792.424691165045	0.978676515887372	0.343073575245673	0.978934469721259	0.0416921614306931	0.0454438230624484	0.989537284955613	115	54960	97	87	49	27	23	12	3	3	2	2	1	0	51831	51841	51879	51901	51905	51916	3144	3144	3145	3145	3146	3147
DEATH	50_60	UKBB	E4_PCOS_BROAD_EXCLUSIONS	3.76064728074036	1.71155861900413	1.70530585950786	-10.5874172497334	2.03201602093036	-10.5955321307938	0.261269872068819	0.578502332370192	0.708073391027586	401.226750112493	0.708058748332911	540.878910861023	5.66583008118722e-47	0.00309037149080102	0.0160237368952548	0.978948172032632	0.00410678259583178	0.984370862569792	193	55571	136	112	76	58	37	26	21	6	4	2	2	0	52402	52426	52462	52480	52501	52512	3205	3220	3222	3224	3224	3226
DEATH	50_60	UKBB	E4_PCOS_CONCORTIUM	0.900242447498638	-12.0154501148449	-0.254084932946635	0.791636554151469	0.0828409904266578	-0.0869605778238576	1.00533613558708	396.586907382555	1.00277128740311	0.581098606038983	0.7092936276458	1.00123706549213	0.370539032601687	0.975830075345602	0.799972466709027	0.17310001217569	0.907023577295751	0.930788251688084	582	30088	274	327	381	394	359	215	4	3	5	5	3	1	28984	28931	28877	28864	28899	29043	1408	1409	1407	1407	1409	1411
DEATH	50_60	UKBB	E4_PCOS_CONSORTIUM_EXCLUSIONS	2.4766485315523	1.72631381153615	1.09822002004497	0.969047706430689	-0.390965083379467	1.33677602498491	0.23528722637956	0.240539142873172	0.336688850586102	0.380704260650519	0.708286560298544	0.448916010562995	6.55166246855251e-26	7.13348725592352e-13	0.00110697562888558	0.0109150092454085	0.580957153791229	0.00290338174184884	1485	53485	937	934	900	801	620	312	50	35	22	14	7	5	50940	50943	50977	51076	51257	51565	3043	3058	3071	3079	3086	3088
DEATH	50_60	UKBB	E4_THYROID	2.11814705021207	0.973339139172478	-0.0423558389078824	0.541258961184262	0.973630204673851	0.131942381416363	0.197027303302156	0.261065616331876	0.501458042149009	0.448862749088831	0.379664747908853	1.00067106552359	5.89249382585256e-27	0.000192751785169173	0.93268643541234	0.227877209622049	0.0103340297168122	0.895099853582735	2046	53407	1673	1441	1089	767	514	196	53	27	13	13	8	1	50789	51021	51373	51695	51948	52266	2938	2964	2978	2978	2983	2990
DEATH	50_60	UKBB	E4_THYROID_CTRL_EXCLUSION	2.40925535736986	1.31686398766151	1.11833065368698	0.667425277338423	0.988716690664518	0.448086996200711	0.12986176378786	0.165228453013561	0.208096479218286	0.304203831245947	0.26992783807875	0.578582756628839	7.79016610942516e-77	1.58727085601415e-15	7.69674404995501e-08	0.0282349199911165	0.000249383080890253	0.438661067232742	3967	49383	3109	2697	2087	1522	1036	436	138	82	50	28	17	3	47755	48167	48777	49342	49828	50428	2348	2404	2436	2458	2469	2483
DEATH	50_60	UKBB	E4_THYTOXNAS	3.12463134953275	2.29944410945943	1.08285926236468	-11.0570310930862	-10.9892048219872	-11.0481627168679	0.380252611129231	0.448798894991934	1.00071049083589	553.681267003973	564.325226277218	910.77411500264	2.08220056717019e-16	2.99834205581912e-07	0.279212340206723	0.984067280995891	0.984463634913859	0.990321483531887	174	51707	137	114	81	55	35	13	13	6	1	0	0	0	48800	48823	48856	48882	48902	48924	2931	2938	2943	2944	2944	2944
DEATH	50_60	UKBB	E4_VIT_B_DEF	2.44961722750295	1.27029174098225	0.486533053164824	1.02400295762946	1.75947617487586	2.19382571683847	0.410378498484764	0.578625401757115	1.00072179901246	1.0008190728475	0.708124091189327	1.00058369722285	2.38469938174734e-09	0.0281376999409521	0.626838041998091	0.306229880354138	0.0129660525348591	0.0283401101652006	284	49142	227	190	143	94	59	25	10	6	5	4	3	1	46515	46552	46599	46648	46683	46717	2674	2678	2679	2680	2681	2683
DEATH	50_60	UKBB	E4_VIT_DEF	2.46077468641832	1.84126382523899	0.258801634899779	0.695522622065457	0.782337612794827	2.57788811470938	0.253559655274748	0.270095746014184	0.708201504279638	0.708245747805945	0.708027950165553	0.578503978939235	2.87318080693864e-22	9.29106890275343e-12	0.714786699719915	0.326082251579599	0.269179952019724	8.3452990110895e-06	755	49652	603	525	375	252	166	52	33	19	8	7	5	3	47095	47173	47323	47446	47532	47646	2676	2690	2701	2702	2704	2706
DEATH	50_60	UKBB	E4_VIT_D_DEF	2.47419773537588	1.89051851263121	0.781274715945218	0.478499553946001	-11.118119814623	2.93897499946198	0.319149750621193	0.335692803771172	0.708313585446233	1.00079125358646	355.444334150897	0.708149248299177	9.01246301443324e-15	1.78450055033564e-08	0.270024203156901	0.632563916236738	0.975046641809633	3.32156222527793e-05	461	49357	370	328	229	153	96	22	21	11	4	3	2	2	46754	46796	46895	46971	47028	47102	2673	2683	2690	2691	2692	2692
DEATH	50_60	UKBB	E4_VOLUME	4.80835394050299	2.61672315036687	2.67992835177879	2.38906623900416	1.97616598477049	-9.53879619064186	0.123622422038132	0.280713135918758	0.336121653824395	0.502006474365253	0.708382561401204	476.992783188598	0	1.14492816883851e-20	1.54754812650128e-15	1.94520980701713e-06	0.00527589357065397	0.984045144434138	428	46192	278	229	163	98	59	20	98	25	14	6	2	0	44508	44557	44623	44688	44727	44766	1736	1809	1820	1828	1832	1834
DEATH	50_60	UKBB	F5_ADO	2.44380309430972	1.21562721204425	1.06112680734203	0.897586415771682	0.565090250092795	0.570330504685803	0.157535461590793	0.208197739178864	0.253278471691081	0.318778273668127	0.379870316773332	0.578601018566223	2.84575929775007e-54	5.25747260050323e-09	2.79488806847329e-05	0.0048669937044145	0.136859770836512	0.324277396624954	2600	49613	1938	1786	1422	1072	747	359	94	51	33	19	10	3	47610	47762	48126	48476	48801	49189	2571	2614	2632	2646	2655	2662
DEATH	50_60	UKBB	F5_ALCOHOL	3.15525056189373	1.94698643271697	1.48575052827889	1.31605280439641	0.926652267851944	2.20444897648669	0.177547265899583	0.239497912723617	0.336019226761583	0.410398910929895	0.501522451334994	0.410045993746474	1.17868724125325e-70	4.31240717238797e-16	9.7962020397561e-06	0.00134236671853973	0.0646488610612795	7.61157965058758e-08	923	52258	636	574	455	362	282	122	67	39	23	15	10	6	49909	49971	50090	50183	50263	50423	2569	2597	2613	2621	2626	2630
DEATH	50_60	UKBB	F5_ALCOHOLAC	2.38929286503354	2.00061187226765	1.99630124720149	1.98922010919926	1.96997686612705	2.59754463035003	0.502506584083767	0.449438456499908	0.501870167489803	0.578896776276742	0.578620821490531	0.708499960662794	1.98692751048603e-06	8.53285929677056e-06	6.95779281961145e-05	0.000589878853358593	0.000662591823424138	0.00024612428263383	231	51697	163	151	117	91	68	26	18	15	10	7	5	2	49191	49203	49237	49263	49286	49328	2556	2559	2564	2567	2569	2572
DEATH	50_60	UKBB	F5_ALCOHOL_DEPENDENCE	3.8094607726917	2.61189624740154	3.1122677993843	2.11294082891582	-10.8894821355087	3.24907413409048	0.240403152810992	0.336377046253335	0.304997800338592	0.579116605592349	365.834042433145	0.448745111691853	1.49497600168488e-56	8.17822927249589e-15	1.89820176810094e-24	0.000263715830484295	0.976253530869652	4.47510183904595e-13	253	51740	162	142	101	77	56	30	38	23	17	7	5	5	49232	49252	49293	49317	49338	49364	2561	2576	2582	2592	2594	2594
DEATH	50_60	UKBB	F5_ALLANXIOUS	2.79342337074596	1.43133576800781	1.30738143457963	1.13796329473942	0.956810155206291	0.430029492210812	0.134749092151666	0.199857925928637	0.252925646969193	0.335430601322465	0.40980427267304	1.00062417341059	1.83662501441153e-95	7.9644088430289e-13	2.35306264846169e-07	0.00069246643172973	0.0195539809690631	0.667369325772842	2228	54340	1768	1538	1093	743	436	154	113	55	31	16	7	1	51736	51966	52411	52761	53068	53350	2951	3009	3033	3048	3057	3063
DEATH	50_60	UKBB	F5_ANXIETY	2.78591678383736	1.40520603474893	1.11965838925624	1.25740479655766	1.0641876552978	-11.0374832905155	0.142382084501344	0.216642120817747	0.303901955301254	0.35553176293702	0.448618043849514	380.363556020961	2.98583504866487e-85	8.79692565129721e-11	0.000229354481289827	0.000405178542961697	0.0176850841701997	0.976850038407962	1936	54165	1572	1342	922	596	331	108	97	44	23	13	5	0	51484	51714	52134	52460	52725	52948	2948	3001	3022	3032	3040	3045
DEATH	50_60	UKBB	F5_BEHAVE	2.05277060757224	0.799769823254356	0.301847458899725	0.519624616771002	-10.557532342612	1.40075720261028	0.501752521392937	0.708299990440425	1.00079210832969	1.00070784899174	261.462825627336	1.00057864642733	4.29144277689581e-05	0.258838796366074	0.762950487689085	0.603581492312632	0.967791201134805	0.161529151772933	281	55332	209	189	155	123	82	45	8	4	2	1	1	1	52159	52179	52213	52245	52286	52323	3237	3241	3243	3244	3244	3244
DEATH	50_60	UKBB	F5_BIPO	2.49024560936479	1.82474008329295	-10.5674831010092	2.13830472449437	1.4727800809197	-10.5333320526768	0.709287339439992	0.708503243632407	366.849607366307	0.708346564460832	1.00076719001853	601.286884851293	0.000446571782260734	0.0100099367052448	0.977019286619699	0.00253839363268328	0.141115133780061	0.986023388511424	113	48104	77	77	66	59	39	22	6	4	3	3	1	0	45576	45576	45587	45594	45614	45631	2558	2560	2561	2561	2563	2564
DEATH	50_60	UKBB	F5_DEPRESSIO	2.45041058897718	1.18721596229863	1.07913526660534	0.694844607975178	0.830985312927319	0.595477633969867	0.157507228980548	0.212491506978288	0.253292853568428	0.355850544663362	0.335508468450143	0.578631410118842	1.41633680745383e-54	2.30863615520304e-08	2.0403832390893e-05	0.0508634007214387	0.013256844591039	0.303426149577906	2575	49559	1923	1761	1398	1049	735	356	91	49	33	19	12	3	47550	47712	48075	48424	48738	49117	2570	2612	2628	2642	2649	2658
DEATH	50_60	UKBB	F5_MOOD	2.46127639805008	1.25125460596663	1.05460216625986	0.889632956365477	0.541940249223622	0.543294623992869	0.155915435385196	0.204156496791649	0.253283527778015	0.318796568160584	0.379874269027935	0.578609538834619	3.88628303290535e-56	8.84891196948059e-10	3.13101469859725e-05	0.00526108262578928	0.153686404593874	0.347748254521193	2629	49563	1949	1797	1436	1085	768	372	96	52	33	19	10	3	47579	47731	48092	48443	48760	49156	2568	2612	2631	2645	2654	2661
DEATH	50_60	UKBB	F5_NEUROTIC	2.7392253318783	1.31193747807974	1.09423114043596	1.05553926952199	0.871196963852565	0.0621821807423766	0.131907263760916	0.199896360632042	0.261041527499973	0.318433867329457	0.379611098399374	1.00058909065328	8.73386776403366e-96	5.27045937400981e-11	2.7676270144632e-05	0.000917141887272629	0.0217347105504261	0.95044690640445	2496	54403	1956	1722	1255	887	541	205	116	55	31	18	8	1	51875	52109	52576	52944	53290	53626	2952	3013	3037	3050	3060	3067
DEATH	50_60	UKBB	F5_ORGANIC	4.16929598640261	2.36500962385023	2.83029971136084	3.11312509152247	3.1963969512555	-7.3791911679675	0.211959872706487	0.448640583848187	0.5012726416938	0.578421410108257	1.00086831672319	350.966917934189	3.88141633742729e-86	1.35311996024911e-07	1.64006148136574e-08	7.36195658092161e-08	0.00140499043950344	0.983225459042241	162	55621	117	89	46	25	8	4	35	12	7	4	1	0	52652	52680	52723	52744	52761	52765	2979	3002	3007	3010	3013	3014
DEATH	50_60	UKBB	F5_PANIC	3.50727314654295	2.32447644921929	1.7383615969058	2.05274751829383	-10.1628405296079	-10.2708424647553	0.336160677608969	0.448967806513235	0.708193453094754	0.708142903103709	333.405816832326	583.302136870924	1.74669485278006e-25	2.25024910709701e-07	0.0141024842092035	0.00374622654643003	0.975682733735754	0.985951494665494	161	52302	110	106	77	62	41	17	16	8	4	2	0	0	49390	49394	49423	49438	49459	49483	2947	2955	2959	2961	2963	2963
DEATH	50_60	UKBB	F5_PHOBANX	2.38327708680814	0.37480649345591	1.58709629914455	1.4407032738897	0.898025513860973	2.11890835427759	0.501927505007885	1.00075706568292	0.578787106412257	0.70821733195648	1.00073685676428	1.00072013278714	2.05184693456517e-06	0.708015281618864	0.00610464125286889	0.0419246644749726	0.369524563838936	0.0342273085685336	235	52365	165	151	137	109	74	31	11	8	7	4	2	1	49478	49492	49506	49534	49569	49612	2946	2949	2950	2953	2955	2956
DEATH	50_60	UKBB	F5_PSYCH	2.90401184141233	1.4125197798304	1.27405595734322	1.17828790671946	1.04348767382785	1.3259613978424	0.0978263530961088	0.138920496859712	0.164426370589077	0.197556891115793	0.217297589247281	0.318992114662929	1.18606619609466e-193	2.75993021150424e-24	9.29922749414332e-15	2.45690005782216e-09	1.56999702262444e-06	3.22847079539654e-05	6127	47113	4548	4149	3353	2521	1753	750	258	132	89	55	32	10	46591	46990	47786	48618	49386	50389	1843	1969	2012	2046	2069	2091
DEATH	50_60	UKBB	F5_PSYCHDEV	2.84783122696607	2.59447321928545	1.46304728754518	-10.1996580465208	-10.1945596497061	2.24830535336322	0.578930721335898	0.50142025665433	1.00088233682603	380.349796213502	360.430595688047	1.0006203995428	8.69329845052084e-07	2.28829597349363e-07	0.143807667349223	0.978606076630465	0.977435330344447	0.024645691888056	102	55726	65	61	46	38	32	17	5	4	1	1	1	1	52484	52488	52503	52511	52517	52532	3274	3275	3278	3278	3278	3278
DEATH	50_60	UKBB	F5_PSYCH_INCLAVO	2.90401184141233	1.4125197798304	1.27405595734322	1.17828790671946	1.04348767382785	1.3259613978424	0.0978263530961088	0.138920496859712	0.164426370589077	0.197556891115793	0.217297589247281	0.318992114662929	1.18606619609466e-193	2.75993021150424e-24	9.29922749414332e-15	2.45690005782216e-09	1.56999702262444e-06	3.22847079539654e-05	6127	47113	4548	4149	3353	2521	1753	750	258	132	89	55	32	10	46591	46990	47786	48618	49386	50389	1843	1969	2012	2046	2069	2091
DEATH	50_60	UKBB	F5_SCHIZO	3.46738329102342	2.52156216178253	2.23962448653811	1.38589178568513	-10.2307057616007	-10.2113029330877	0.380635335013994	0.448878909662285	0.578666845995332	1.00068439611609	353.542202883062	638.568231362616	8.27911547137632e-20	1.93777918074951e-08	0.00010869364997901	0.166069611205345	0.976914260902217	0.98724162377828	128	55572	88	84	71	54	36	15	13	7	4	1	0	0	52359	52363	52376	52393	52411	52432	3240	3246	3249	3252	3253	3253
DEATH	50_60	UKBB	F5_SEXDYS	1.91651796527186	0.671226764321423	-11.6369393484996	-11.6248433788825	-11.6180763773486	-11.6920408106599	0.70828575594039	1.0008784295161	512.899652367725	537.247384095088	530.389873145353	767.932416483977	0.00681289569048345	0.502451387479478	0.981898724906924	0.982736892523665	0.982523907453076	0.987852396597238	157	55237	108	101	83	73	53	35	3	1	0	0	0	0	52047	52054	52072	52082	52102	52120	3236	3238	3239	3239	3239	3239
DEATH	50_60	UKBB	F5_SOMATOFORM	1.25674972724695	-11.94339691706	-11.9389962947712	-11.9396471627189	-11.951687555189	-12.0132773481821	1.00120137280705	516.939072009004	540.415223579755	568.600500404318	539.832828463514	841.977976471075	0.209391026833927	0.981567258528229	0.982374356658643	0.983247007186503	0.982336591082221	0.988616230373513	194	52214	135	130	119	109	86	41	1	0	0	0	0	0	49327	49332	49343	49353	49376	49421	2945	2946	2946	2946	2946	2946
DEATH	50_60	UKBB	F5_STRESSOTH	2.60725138070233	1.430077685047	-11.1501612346858	-11.1388487318897	1.64185302951005	-11.1295170758699	0.501820450399948	0.708131557422974	468.213796993905	564.652551774489	1.00075562399467	917.757226068245	2.0407580329095e-07	0.0434343968405041	0.981000772020701	0.984261225769258	0.100877703515244	0.990324399585356	158	52211	121	104	78	54	33	17	6	2	0	1	1	0	49296	49313	49339	49363	49384	49400	2946	2950	2952	2951	2951	2952
DEATH	50_60	UKBB	F5_SUBSNOALCO	2.87774399292208	1.64467253989651	1.65372870465799	1.33443443708737	1.36894116829686	1.54036286717288	0.118460785682832	0.15454335664969	0.169329984485483	0.227112694367092	0.238597337042987	0.578760022204192	2.33584730953974e-130	1.89714472799841e-26	1.57072609940354e-22	4.21190354842407e-09	9.6110555969091e-09	0.00777961086376731	3107	53444	2280	2103	1761	1333	905	292	179	104	71	39	21	3	51511	51688	52030	52458	52886	53499	2581	2656	2689	2721	2739	2757
DEATH	50_60	UKBB	F5_SUBSTANCE	2.83574551185975	1.65448954922305	1.37545705362199	1.1364872247076	1.29058679455997	2.0287474081648	0.113256773024947	0.144504074065796	0.181330682271393	0.2328416840399	0.226663239559456	0.335542697318733	2.3473326893101e-138	2.36691708474951e-30	3.31585617610387e-14	1.05579213101711e-06	1.24205225575366e-08	1.48331730791809e-09	3609	53865	2632	2418	2008	1533	1075	376	192	111	71	45	29	9	52059	52273	52683	53158	53616	54315	2591	2672	2712	2738	2754	2774
DEATH	50_60	UKBB	F5_TOBAC	2.93966458892998	1.66506004024676	1.62532922646889	1.33516790460368	1.43150661909994	1.56283568323269	0.115045020689488	0.152970927072295	0.171529381977994	0.227103167810391	0.232374105913852	0.578747868965644	5.17715941043058e-144	1.36176807102935e-27	2.65448107626399e-21	4.12440911002427e-09	7.25827701853175e-10	0.00692615720935596	3100	53421	2273	2095	1753	1329	896	289	186	106	70	40	22	3	51481	51659	52001	52425	52858	53465	2581	2661	2697	2727	2745	2764
DEATH	50_60	UKBB	FALLS	2.9907246341478	1.47425778036597	1.24326948607108	1.35736785895453	0.77016338997904	0.583781004670283	0.123908701206695	0.19607801653443	0.260971494932792	0.291116756115194	0.409776393169419	0.707904884992626	1.0344889533339e-128	5.53106269660516e-14	1.89787872764357e-06	3.12203454334353e-06	0.0601800290546064	0.409564516892871	2170	53815	1712	1448	1035	735	487	199	127	56	34	20	8	2	51536	51800	52213	52513	52761	53049	2610	2681	2703	2717	2729	2735
DEATH	50_60	UKBB	FEMINGHER_BILATERAL	-11.796168426736	-11.79046974869	-11.7715287828606	-11.7700869447275	-11.8083000689442	1.89185972228028	652.345344241401	495.684991949734	597.895799039401	624.190334267897	634.12676537333	1.00081337330393	0.985572875096962	0.981023135843948	0.984292055010161	0.984955527777305	0.985143166388849	0.0587148835163798	127	45659	98	81	62	54	38	19	0	0	0	1	1	1	43133	43150	43169	43177	43193	43212	2555	2555	2555	2554	2554	2554
DEATH	50_60	UKBB	FG_CARDMYO	3.53824477242054	2.20933867169094	1.44711917855182	-9.73860629008163	2.75278423012214	-9.80714813587858	0.380949753202702	0.578878989782753	1.00074981327439	337.232680175358	0.708434796003163	1142.63275227669	1.5727870246851e-20	0.000135313555445291	0.148167407001662	0.976961889508592	0.000102024099139784	0.993151888920495	105	49910	78	63	47	31	22	6	10	4	2	2	2	0	47616	47631	47647	47663	47672	47688	2311	2317	2319	2319	2319	2321
DEATH	50_60	UKBB	FG_CEREBVASC	4.12245648126897	2.60237838891903	2.26030620699458	1.76335414427424	0.916324601321899	-10.7032806033182	0.171157290441952	0.265176674117493	0.382856351842428	0.580352306193952	1.00161974245417	598.212675212057	3.52335763729986e-128	9.82450962649074e-23	3.55229083647993e-09	0.00237822117947586	0.360274166600167	0.985724931830671	529	29591	403	348	240	168	97	33	61	24	11	4	1	0	28847	28902	29010	29082	29153	29217	809	846	859	866	869	870
DEATH	50_60	UKBB	FG_CVD	3.17750830076839	1.55392658472758	1.22163706817397	1.16609210672487	1.46958730243829	1.15300592072647	0.0946878951720238	0.136452404668651	0.178246861131429	0.216038532443365	0.196448127316886	0.357394771598813	6.95072336827309e-247	4.79611690846266e-30	7.20018916086953e-12	6.75338355439553e-08	7.38768181646198e-14	0.00125471534238476	7365	35772	5783	5093	3915	2755	1789	754	321	145	87	56	36	8	36119	36809	37987	39147	40113	41148	914	1090	1148	1179	1199	1227
DEATH	50_60	UKBB	FG_DISVEINLYMPH	3.8898423372004	2.02669121396166	1.33917015035324	0.965981668189017	1.00212441165898	1.46181939246493	0.138844653181292	0.243388576887207	0.383155402637981	0.503674597006069	0.503287067143205	0.579854712062677	1.04354553038017e-172	8.29324686671288e-17	0.000473867013286079	0.0551276811699229	0.0464634450567192	0.0117018604028362	1265	29856	883	778	633	528	374	169	95	29	14	10	7	3	29345	29450	29595	29700	29854	30059	798	864	879	883	886	890
DEATH	50_60	UKBB	FG_DOAAC	3.92536515242744	2.7846468745092	1.75855577079739	-11.7812930206773	-11.7657704917381	3.07497506281697	0.239050564709313	0.33924649832971	0.709853785475033	799.959763278468	950.30565103933	1.00233611422573	1.36105630942369e-60	2.24287921712009e-16	0.0132362296310614	0.988249693992424	0.990121613213999	0.00215634890888962	285	29293	231	184	114	70	35	13	29	11	3	1	1	1	28546	28593	28663	28707	28742	28764	772	790	798	800	800	800
DEATH	50_60	UKBB	FG_HYPERTENSION	2.38184649966429	1.40218500401524	1.52201734383512	1.18627586154047	1.66599794112983	1.21266986442942	0.150805620846424	0.177285409665327	0.192195829386263	0.273939917676257	0.230843218885374	0.450576519005603	3.41367004755782e-56	2.59057052607906e-15	2.39242381486566e-15	1.4882283164842e-05	5.31428640208501e-13	0.0071158402541527	4847	33820	3964	3488	2628	1736	1088	452	141	94	64	38	25	5	33763	34239	35099	35991	36639	37275	799	846	876	902	915	935
DEATH	50_60	UKBB	FG_OTH	4.47438103187669	3.13337950375083	2.10655760792662	1.23752303082367	2.30022463335855	-10.740603383795	0.128559782416377	0.186814791836868	0.383005790652755	0.70971661873325	0.450780966963366	556.498325400629	2.12376094244718e-265	3.86850289286361e-63	3.79646410479591e-08	0.0812138336312751	3.34745029214896e-07	0.98460151772476	816	30018	594	488	329	221	132	52	121	43	12	5	5	0	29352	29458	29617	29725	29814	29894	767	845	876	883	883	888
DEATH	50_60	UKBB	FG_OTHHEART	3.64455416627909	2.17113671404361	1.88879390833484	1.35163842218054	1.7943323036103	1.38011819129152	0.117508303352684	0.174603928840101	0.236651212506386	0.382483609135924	0.3378660523879	0.709349067534751	3.35356260177574e-211	1.69506156889364e-35	1.44752534313663e-15	0.000409558623473987	1.09156983206087e-07	0.0517013418631811	2154	32477	1732	1413	990	633	381	150	161	69	35	17	11	2	31899	32218	32641	32998	33250	33481	839	931	965	983	989	998
DEATH	50_60	UKBB	FG_PULMHEART	4.7558899668291	2.61550397000244	2.21880950155067	0.901749065876555	0.917849252513939	-9.59798349446553	0.119417509170407	0.269775777532602	0.410043787310222	1.00070588322641	1.00060600067556	342.198075302258	0	3.16318125927334e-22	6.26203834580345e-08	0.367528249403161	0.35898892955024	0.977623840039482	410	55148	265	216	138	94	62	28	98	20	8	2	1	0	52234	52283	52361	52405	52437	52471	2961	3039	3051	3057	3058	3059
DEATH	50_60	UKBB	FIBRO_COMORB	2.64677872574572	1.44112352451466	1.2187640203494	0.782965577979615	1.06208359982955	0.853828013191121	0.165671948739422	0.210777044383847	0.258726596396447	0.359778601520106	0.308124978961406	0.504019064724691	1.87751195461826e-57	8.07593957019359e-12	2.46958054174916e-06	0.0295371128592271	0.000567006599594222	0.0902578494646352	3238	25506	2342	2159	1763	1394	1046	516	94	52	35	21	14	4	25644	25827	26223	26592	26940	27470	664	706	723	737	744	754
DEATH	50_60	UKBB	G6_BELLPA	2.27270018594845	0.949771475305116	1.3731500188748	-10.5243371675533	-10.5277035741436	-10.5722704599595	0.708374596867583	1.00068027548739	1.00063580894056	475.934299869406	529.42105586738	744.909918299497	0.00133507742797788	0.34255662970389	0.169977063314924	0.982357813168902	0.984134861102683	0.988676257385438	105	50486	84	79	52	38	22	10	4	2	1	0	0	0	47650	47655	47682	47696	47712	47724	2853	2855	2856	2857	2857	2857
DEATH	50_60	UKBB	G6_CARPTU	0.189781319121672	-0.0178947375092384	0.191130284929243	1.08488528330031	0.227881984779425	0.440102888271292	0.708417492605616	0.578635670976297	0.578562751480748	0.448761876566927	0.707954589527625	1.00063533681692	0.788780343584862	0.975328760540819	0.741132800793067	0.0156272041957815	0.747537653689064	0.660064980492355	964	50974	774	696	570	397	268	116	11	11	11	8	3	1	48295	48373	48499	48672	48801	48953	2858	2858	2858	2861	2866	2868
DEATH	50_60	UKBB	G6_CERCYST	4.53713405848084	2.85558876224863	1.67635334652824	2.14330693105232	1.23969433912665	-9.53958250748195	0.150214875759909	0.269875620616972	0.578551976869473	0.578618207382319	1.00073675964008	357.590376522362	2.08028454937753e-200	3.64538743020872e-26	0.00376151824332572	0.000212074275802149	0.215426369503876	0.978717036680107	328	54175	212	181	133	90	58	25	68	21	7	4	1	0	51355	51386	51434	51477	51509	51542	2868	2915	2929	2932	2935	2936
DEATH	50_60	UKBB	G6_CPETAL	3.61980048503428	2.47836820077561	1.11673740886771	1.79117517061766	-10.6851875058245	1.28936050750226	0.212084113187196	0.290903238222768	0.708241989799388	0.578668401646222	292.43345437239	1.000506766876	2.57912385840074e-65	1.60157726971467e-17	0.114847583752326	0.00196587725270498	0.970852686885694	0.197499817317133	327	55416	226	195	137	106	76	35	38	16	5	4	1	1	52343	52374	52432	52463	52493	52534	3136	3158	3169	3170	3173	3173
DEATH	50_60	UKBB	G6_DEMYEL	2.30749244234797	1.63428695786274	1.86818368418261	-10.4768158002097	2.07262294677908	-10.3943634998995	0.708558645062131	0.708178223052154	0.708374128602276	390.328991454094	0.70799671058175	551.437601031264	0.00112755003971503	0.021013936225996	0.00835728553902709	0.97858656123693	0.00341757147831791	0.984961107033347	126	55447	86	82	70	53	43	17	6	5	4	2	2	0	52221	52225	52237	52254	52264	52290	3260	3261	3262	3264	3264	3266
DEATH	50_60	UKBB	G6_EPIPAROX	2.31515357591951	1.00141106740121	0.833509773362857	-0.191081083174618	0.013795928025701	0.456744354917983	0.160510193955203	0.221837307792867	0.270225430518394	0.501564037806223	0.448732152522204	0.578455514850074	3.67032870776963e-47	6.35655556326963e-06	0.00203896048448976	0.70322516665166	0.975473511123829	0.429765568731527	2583	50141	1891	1736	1428	1145	856	397	78	41	23	11	8	3	48091	48246	48554	48837	49126	49585	2664	2701	2719	2731	2734	2739
DEATH	50_60	UKBB	G6_EPLEPSY	3.61797518602812	2.6954255491395	1.43074414032042	0.987369692729249	1.01734014605408	1.88890302141193	0.246611887353264	0.303991301284642	0.708276369799729	1.00081702044468	1.00089977726629	1.0007764166738	9.92785523233216e-49	7.52879949926638e-19	0.0433795985237644	0.32385659751178	0.30942676509232	0.0591014940811041	262	48698	181	152	118	87	65	30	30	15	4	3	2	1	46093	46122	46156	46187	46209	46244	2656	2671	2682	2683	2684	2685
DEATH	50_60	UKBB	G6_FACOTH	1.81362431360815	1.11324019941706	0.580046835848015	-11.1623707865246	0.928284791719449	-11.0906558478743	0.708648570262416	0.708287098064904	1.00073067229128	403.750524141944	1.00061668117195	586.395079184175	0.0104891691115764	0.116011832437329	0.562168662649574	0.977943932358186	0.353556624713379	0.984910283454133	185	50506	135	136	115	93	61	29	6	4	2	1	1	0	47697	47696	47717	47739	47771	47803	2853	2855	2857	2858	2858	2859
DEATH	50_60	UKBB	G6_HEADACHE	-11.9835441735154	-0.281933247213983	-0.157494561359169	0.582264244767481	-11.9416749545157	-11.9570968902644	499.510781481452	1.00094138807217	1.00088212871659	0.708291258894358	368.536977261385	600.036507111622	0.980860137293054	0.77819802601887	0.874964482688756	0.411037661396038	0.974150732237398	0.98410138130531	450	48629	299	303	270	255	207	96	1	3	2	2	0	0	46127	46123	46156	46171	46219	46330	2652	2650	2651	2651	2653	2653
DEATH	50_60	UKBB	G6_HEMIPLE	3.70068615602391	2.69115344217672	-10.7227970233489	2.21020389512495	-10.6902227212994	1.48034213025989	0.26130427923962	0.335361263871202	335.327543867945	0.5786217646652	351.616459278876	1.0005177126276	1.56636320362381e-45	1.01824031925521e-15	0.974490325903059	0.000133574451843602	0.975745589912938	0.13898639925822	199	55350	132	117	84	67	50	26	26	11	3	4	1	1	52256	52271	52304	52321	52338	52362	3135	3150	3158	3157	3160	3160
DEATH	50_60	UKBB	G6_MIGRAINE	1.21150344799115	-0.142019051646789	0.743011680410687	-11.9142077701839	-0.405170436552357	-11.916566354812	0.502423349225907	0.708449816200162	0.501764416182464	314.310128946047	1.00075943173731	526.370178092096	0.0158948975455786	0.841117304480415	0.138660443410014	0.969762710298492	0.685578238380184	0.981938125341005	826	48912	606	576	480	394	288	124	11	7	5	1	1	0	46472	46502	46598	46684	46790	46954	2649	2653	2655	2659	2659	2660
DEATH	50_60	UKBB	G6_MS	1.87450958685324	1.81436455949129	1.99829309453574	-10.4421411811967	2.24276170280512	-10.3819834904624	1.00123359293861	0.708313208817859	0.708444889314151	408.367819397389	0.708030416946063	590.064201659178	0.0611789316199363	0.0104212653165647	0.00479226621992219	0.979599970935187	0.00153699438536193	0.985962210658953	102	54982	67	71	63	49	39	14	5	5	4	2	2	0	51811	51807	51815	51829	51839	51864	3201	3201	3202	3204	3204	3206
DEATH	50_60	UKBB	G6_NERPLEX	1.82933958502896	0.484281995357205	0.52757296057739	0.431046317974048	-0.362053798602448	0.560292118351448	0.187557123396165	0.261088181759644	0.279942106442971	0.335497485939617	0.501195023206457	0.501092152572918	1.78204633776977e-22	0.0636162374188288	0.0594867260073202	0.198863069991462	0.470060220292194	0.263506404918678	2956	52090	2219	2089	1753	1345	965	423	64	39	28	17	8	4	49899	50029	50365	50773	51153	51695	2864	2889	2900	2911	2920	2924
DEATH	50_60	UKBB	G6_NEUINFL	3.5628981214898	2.26222655216851	1.49864275781767	2.59909020687614	-9.24199412852212	-9.29308380884237	0.380072532884119	0.578493493406511	1.00066958841106	0.708192742684266	305.157536724216	419.353993820317	6.96637844952909e-21	9.20869714025131e-05	0.134226819918447	0.000242519866712231	0.975838980202935	0.982319946008098	108	55371	76	64	47	31	20	11	12	6	3	2	0	0	52159	52171	52188	52204	52215	52224	3232	3238	3241	3242	3244	3244
DEATH	50_60	UKBB	G6_NEURO	2.85241196653839	1.45152619654913	1.0545640472379	1.01017964663595	0.275718140308611	0.382252376153801	0.101720067903579	0.139715463986419	0.185032302068411	0.213194327163745	0.304371130067526	0.449013819881575	5.03140007205568e-173	2.77791121711502e-25	1.20264340542363e-08	2.15513772321772e-06	0.365009074186311	0.394594176866411	5506	45590	3991	3690	3070	2410	1768	814	226	113	65	39	16	5	45009	45310	45930	46590	47232	48186	1870	1983	2031	2057	2080	2091
DEATH	50_60	UKBB	G6_NEURODEG	2.86328302648504	2.86238032040553	2.70100820184587	2.96622869634454	-9.2344967727506	-9.21386878953835	0.501660871445376	0.409755258791579	0.578486840527669	0.708253282470869	349.292915679307	703.150480968197	1.14575693932118e-08	2.83670805781715e-12	3.0253408193604e-06	2.81311602627579e-05	0.978908234774939	0.989545064008189	100	55719	79	63	36	20	13	2	15	11	5	2	0	0	52580	52596	52623	52639	52646	52657	3145	3149	3155	3158	3160	3160
DEATH	50_60	UKBB	G6_NEUROOTH	3.58728903964361	2.48575927679753	-11.6694766767566	-11.6572703925907	-11.6001003731579	-11.5408784291657	0.304448887636641	0.40992941655934	584.661317347658	678.582855941056	642.972413923862	937.72556642634	4.78223130732969e-32	1.32883395973242e-09	0.984075777161442	0.986293938132168	0.985605853818018	0.990180435951985	179	54046	130	110	79	61	45	24	16	6	0	0	0	0	51211	51231	51262	51280	51296	51317	2868	2878	2884	2884	2884	2884
DEATH	50_60	UKBB	G6_OTHNEU	4.1017432250745	2.38169697477571	1.47192669015874	1.27666941739855	-0.0186966188394091	-10.6507053470346	0.112992988868276	0.199472785461427	0.37983016644984	0.501421659372693	1.00062996418094	318.34589575852	1.56787264313624e-288	7.32588788027503e-33	0.000106526991007646	0.0108934144849265	0.985092515647122	0.973310639821406	876	54816	616	521	366	273	184	78	126	38	12	5	1	0	52079	52174	52329	52422	52511	52617	2871	2959	2985	2992	2996	2997
DEATH	50_60	UKBB	G6_PLANTAR	-11.8527642061426	-11.8613156653166	-11.8816213373577	-11.8704243185935	-11.8347713301783	-11.8462439716401	728.061642424394	518.889952509257	610.567247997488	749.820530169831	759.962846886185	1343.21021901653	0.98701110004524	0.981762729359285	0.984474168985911	0.987369200611796	0.987575182508786	0.992963266281054	163	50498	134	128	95	64	44	19	0	0	0	0	0	0	47674	47680	47713	47744	47764	47789	2853	2853	2853	2853	2853	2853
DEATH	50_60	UKBB	G6_POLYNEU	3.33481079963398	1.95407976873537	2.30548300369634	2.23794004467328	1.18312878803522	-8.1941545944278	0.245978234631584	0.379860094210828	0.37978236658818	0.501260372266789	1.00055101096972	265.817033047602	7.16880265522258e-42	2.68650120956298e-07	1.27483040374474e-09	8.02087701517395e-06	0.237016395121004	0.975408069051116	295	55509	228	198	142	89	46	14	35	18	12	5	1	0	52406	52436	52492	52545	52588	52620	3135	3152	3158	3165	3169	3170
DEATH	50_60	UKBB	G6_POLYOTHUNS	3.40294878536347	2.09111024455366	2.32042991583157	2.19921948545863	1.4404922895687	-8.30920382715699	0.253281374166095	0.379767878837655	0.409874376661743	0.578465565894249	1.00054130366138	294.642682136895	3.74792154192646e-41	3.66484672600063e-08	1.50213208156359e-08	0.00014363954622402	0.149948623019809	0.977501878777469	262	55456	201	173	121	71	37	13	33	17	10	4	1	0	52350	52378	52430	52480	52514	52538	3134	3150	3157	3163	3166	3167
DEATH	50_60	UKBB	G6_POSTVIRFAT	1.47698476243563	-11.4000343598406	1.90877764744609	2.25928367685955	-11.3648335160511	-11.4185870108978	1.00101816353795	475.550192782156	0.708280696588618	0.708233662414811	713.101299906081	1223.55127958507	0.140082875114158	0.9808746996046	0.00704002131321536	0.0014226007814087	0.987284497515349	0.992553984299459	144	53940	111	100	74	55	36	14	5	4	4	2	0	0	51101	51112	51138	51157	51176	51198	2867	2868	2868	2870	2872	2872
DEATH	50_60	UKBB	G6_ROOTPLEXOTHUNS	2.67980173516174	0.555893878295698	0.50615065302699	-0.263918894577464	-11.1716096069921	1.49376184954437	0.239817151217708	0.50160245564909	0.578782814610673	1.00083808623826	240.814113108052	0.707985772110009	5.44450854702878e-29	0.267759925014918	0.381841240914821	0.792012719227574	0.96299860284761	0.0348690792917368	730	50923	540	500	411	293	212	91	25	7	5	3	2	2	48232	48272	48361	48479	48560	48681	2856	2874	2876	2878	2879	2879
DEATH	50_60	UKBB	G6_SLEEPAPNO	1.78352639665705	0.690391324187508	0.855335212512376	0.76661712595792	1.66123471560941	-10.6097794959679	0.319164659793005	0.410145944016455	0.4489629486085	0.578789329000582	0.379785991554193	287.799399367693	2.2955766579161e-08	0.0923204947400121	0.0567624711473021	0.185330930581852	1.21915629255862e-05	0.970592495346403	862	49212	688	611	462	310	200	86	27	19	14	10	7	0	46706	46783	46932	47084	47194	47308	2653	2661	2666	2670	2673	2680
DEATH	50_60	UKBB	G6_SLEEPAPNO_INCLAVO	1.72663626385552	0.630567285926679	0.796670252632919	0.707780291577708	1.60177170457895	-10.6162706818638	0.318737528396435	0.409872365374051	0.44870967673945	0.578583568923849	0.379517603333327	280.577457987695	6.05700672378051e-08	0.123939134368096	0.0758204313858061	0.221217052090587	2.43710743277031e-05	0.969817469257925	862	55227	688	611	462	310	200	86	27	19	14	10	7	0	52234	52311	52460	52612	52722	52836	3140	3148	3153	3157	3160	3167
DEATH	50_60	UKBB	G6_SLEEPDISOTH	2.04221609639612	0.955218428327882	0.878235263179351	0.464215030004156	0.445935236959678	0.652542064826015	0.239707540855374	0.304102708831132	0.355816222783326	0.501615303113597	0.501380593020073	0.708001465948937	1.60083800318285e-17	0.00168311887580574	0.0135784122839566	0.354736910314103	0.373780282684236	0.356701946706745	1342	49320	1007	899	742	556	404	197	40	24	16	9	6	2	46959	47067	47224	47410	47562	47769	2656	2672	2680	2687	2690	2694
DEATH	50_60	UKBB	G6_TIA	2.27540717675843	0.381559961311369	-11.6474529641965	-11.6394963454855	-11.6735369478833	-11.7010452749447	0.50170351120543	1.00067129708868	521.638918420621	606.469763271617	700.97172101266	1137.44545150951	5.75046938666803e-06	0.702977691048789	0.98218585615225	0.984687770282117	0.986713152446039	0.991792205335886	200	54136	170	138	89	66	40	13	5	1	0	0	0	0	51294	51326	51375	51398	51424	51451	2867	2871	2872	2872	2872	2872
DEATH	50_60	UKBB	G6_ULLNLE	-11.6037410532162	-11.5981835453696	1.6508786920106	-11.5632600854064	-11.5606713837178	2.02768028164436	576.399334698556	423.974728857524	0.578720333839576	491.1273121594	514.911756304739	1.00086772789909	0.983938530206077	0.978175922077431	0.00433581997745555	0.981216083608192	0.982087598102793	0.0427727443223027	181	50512	131	118	113	94	60	26	2	2	4	1	1	1	47705	47718	47723	47742	47776	47810	2855	2855	2853	2856	2856	2856
DEATH	50_60	UKBB	G6_XTRAPYR	2.72165798671586	1.8691392521159	1.41146320985738	0.2333218195664	0.313054103594632	1.32834149592927	0.304092708423716	0.355448135935836	0.501484778331766	1.00066151790445	1.00059818264878	1.00057685732356	3.55183351722749e-19	1.45201357689537e-07	0.00488427823347108	0.81563128332534	0.754381746451392	0.184318325143924	407	55284	302	260	213	167	117	52	25	14	6	3	2	1	52203	52245	52292	52338	52388	52453	3161	3172	3180	3183	3184	3185
DEATH	50_60	UKBB	G6_XTRAPYROTH	3.08249428805327	1.76500996732641	1.53832688640552	0.684286036680993	0.771561033530653	1.89209726796222	0.304076700441896	0.448664174082463	0.578594925634465	1.00065388085875	1.00058333868944	1.00055076312304	3.77671345140875e-24	8.35708337737863e-05	0.00784361150504835	0.494076907621515	0.440641013941255	0.0586169033515959	285	55065	214	181	143	106	74	32	21	10	5	3	2	1	51958	51991	52029	52066	52098	52140	3157	3168	3173	3175	3176	3177
DEATH	50_60	UKBB	GOUT	0.939660860767832	0.344363876451568	1.50034420086959	1.07675200768885	-0.495491680530934	-11.4597887245792	0.501862486389157	0.501543299387158	0.318843302877175	0.449032933719231	1.00068935776844	391.434124773811	0.0611585738022044	0.492329490779226	2.5313924765691e-06	0.0164877687311553	0.62049399841961	0.976644135224858	719	50425	541	480	388	294	211	100	20	17	15	5	1	0	47833	47894	47986	48080	48163	48274	2750	2753	2755	2765	2769	2770
DEATH	50_60	UKBB	GOUT_COMORB	2.45997434574541	1.40293039765464	1.55268447133084	1.14899074033311	1.43580393788106	1.36182609578597	0.138931051089905	0.167328303291061	0.178670575187599	0.258203912529639	0.237459952719653	0.382532359902089	3.73990488747089e-70	5.10292670085154e-17	3.61776343562025e-18	8.58961077226194e-06	1.4801720739913e-09	0.000370814575792225	5530	29164	4486	3944	2982	2006	1287	536	167	105	71	40	26	7	29351	29893	30855	31831	32550	33301	690	752	786	817	831	850
DEATH	50_60	UKBB	GOUT_IDIOP_NOS	2.18156952819765	0.785883094973116	2.02088631372895	1.05949969427571	-10.9443291147665	-10.9567538887215	0.31878779560577	0.501385022970385	0.335560464236656	0.70819420038905	328.370788501755	627.894451768646	7.73740764917029e-12	0.117015535444031	1.7182747526394e-09	0.134638506457864	0.973412084410791	0.986077626440612	459	55502	373	308	210	126	75	23	23	13	11	2	0	0	52408	52473	52571	52655	52706	52758	3157	3167	3169	3178	3180	3180
DEATH	50_60	UKBB	GOUT_NOS	2.19038911888086	0.79985179414442	2.03012388081711	1.08069515162403	-11.4301528943599	-11.43576277848	0.319017074797731	0.501514557872316	0.335792961159103	0.708317584409682	416.558553846396	812.548654962804	6.60011469190162e-12	0.110740742546959	1.48706697658264e-09	0.127079313619779	0.978109204270025	0.988770989535189	447	50490	362	298	204	123	74	23	23	13	11	2	0	0	47805	47869	47963	48044	48093	48144	2747	2757	2759	2768	2770	2770
DEATH	50_60	UKBB	H7_BLINDANDVISIMPAIRMENT	2.0667685728938	2.26940411517994	1.35702010586261	-10.5980844562092	0.981146155447426	-10.5875227489724	0.578864366556823	0.409998117928217	0.708009675850238	329.318381336429	1.00054438608867	671.367465346195	0.000356457109177217	3.10948987065192e-08	0.0552800124012847	0.974327006780391	0.326783954723526	0.987417813284199	204	54189	153	127	104	81	57	18	10	9	3	1	1	0	51134	51160	51183	51206	51230	51269	3096	3097	3103	3105	3105	3106
DEATH	50_60	UKBB	H7_CATARACTOTHER	1.50959419143531	0.782632863706754	1.29564409956323	-0.201306231272864	0.754571582021638	-10.0298915459358	0.318510848395653	0.355214421677009	0.355215853265036	1.0006003312622	0.707841969633214	317.481880374492	2.14206320840247e-06	0.0275758064453387	0.000264820917716805	0.840553565489049	0.286415951380738	0.974797413281914	1018	53084	916	734	456	272	145	47	29	19	11	3	2	0	50191	50373	50651	50835	50962	51060	2966	2976	2984	2992	2993	2995
DEATH	50_60	UKBB	H7_CATARACTSENILE	1.82876665860751	1.12151277908216	1.65950435108784	0.540429107863408	-10.5278886196773	-10.5953793274738	0.355617863032034	0.409708257400055	0.409721769663696	1.00062460515291	286.194538353171	625.257359410986	2.71099144085377e-07	0.00619373324353128	5.11476015899893e-05	0.589133750403478	0.970655814256549	0.986479991196839	580	52360	528	402	244	129	66	20	20	12	7	1	0	0	49426	49552	49710	49825	49888	49934	2966	2974	2979	2985	2986	2986
DEATH	50_60	UKBB	H7_CHALAZION	-12.0176110827825	-12.0128564464459	-12.0341858770724	-12.0295239326128	-12.0395154396588	-12.145848975027	850.62747029294	611.04725937093	647.269903862088	722.322618859545	681.309925412731	1017.22694350825	0.988727912388945	0.98431503429187	0.985166407548956	0.986712685570666	0.985901212936764	0.990473359782574	142	51821	98	92	81	67	56	30	0	0	0	0	0	0	48795	48801	48812	48826	48837	48863	3070	3070	3070	3070	3070	3070
DEATH	50_60	UKBB	H7_CHOROIDRETINA	1.49010228581622	0.38581115556936	0.937323065950585	0.925763922781857	-0.351247580456954	0.755949736725464	0.335540721848546	0.448611848205188	0.409787351959576	0.501309236705988	1.00053317666769	1.00062843202704	8.95840475391265e-06	0.389782940369565	0.0221759763034211	0.064791743839865	0.725543033298862	0.44996404388471	1000	54414	831	711	496	336	217	84	25	16	12	6	2	1	51500	51620	51835	51995	52114	52247	3058	3067	3071	3077	3081	3082
DEATH	50_60	UKBB	H7_CONJUNCTIVA	1.69041892893985	0.532737732855132	-0.393506983402494	1.20085033287201	0.601531027502192	0.879541878646669	0.319007448115226	0.409947266903492	0.708074979491632	0.355498352399461	0.448555625169543	0.578522537640984	1.16441709801925e-07	0.193762973973567	0.578387261371767	0.000730323370145651	0.179907471808389	0.128429486786917	1138	52968	818	750	634	523	433	219	27	20	17	16	8	3	50173	50241	50357	50468	50558	50772	3088	3095	3098	3099	3107	3112
DEATH	50_60	UKBB	H7_CONJUNCTIVITIS	0.474761419043501	0.506586801278206	-0.724433534070268	1.05486583476378	0.668258783089532	0.727966070713464	0.70842368402407	0.501435734647072	1.00069371378302	0.448829916387855	0.501238775577846	0.708097994268241	0.502752018159409	0.312364687661943	0.46910789268635	0.0187604323827523	0.182461435667721	0.30392237096621	799	52741	568	521	446	383	322	171	12	12	11	11	6	2	49873	49920	49995	50058	50119	50270	3087	3087	3088	3088	3093	3097
DEATH	50_60	UKBB	H7_CONJUNCTIVITISACUNONATOPIC	0.474761419043501	0.506586801278206	-0.724433534070268	1.05486583476378	0.668258783089532	0.727966070713464	0.70842368402407	0.501435734647072	1.00069371378302	0.448829916387855	0.501238775577846	0.708097994268241	0.502752018159409	0.312364687661943	0.46910789268635	0.0187604323827523	0.182461435667721	0.30392237096621	799	52741	568	521	446	383	322	171	12	12	11	11	6	2	49873	49920	49995	50058	50119	50270	3087	3087	3088	3088	3093	3097
DEATH	50_60	UKBB	H7_CORNEALOTH	-12.0287763534192	-12.0137150065052	-12.027660798272	-12.0113373316956	-12.0287608637998	-12.0668479471228	806.125057284998	605.789756769529	696.94347339173	784.052000403196	828.026041958222	1408.33214404184	0.988094627874047	0.984177795452557	0.986231008856458	0.987777231922995	0.98840951306667	0.993163662483624	130	54823	106	94	70	55	34	19	0	0	0	0	0	0	51637	51649	51673	51688	51709	51724	3210	3210	3210	3210	3210	3210
DEATH	50_60	UKBB	H7_EYELIDDIS	-10.9796907396528	0.0750023445519854	-0.354801888279344	0.646180778655577	1.33134976333536	1.25127466024391	240.428594302005	0.708048913119218	1.00064764177982	0.708060214515211	0.501202983838407	0.707760073255877	0.963575540155367	0.91563932218038	0.722910066521126	0.361449219086319	0.00790012981468865	0.0770715687658925	562	52313	434	389	299	218	159	90	6	7	7	7	6	2	49360	49405	49495	49576	49635	49704	3075	3074	3074	3074	3075	3079
DEATH	50_60	UKBB	H7_EYELIDINFLAMMATION	0.84069637480417	0.921723538898979	0.433586910770169	0.643592662108946	-10.950032813866	-10.9467969400273	1.0008590454958	0.708123074902327	1.00076643894889	1.00081775370184	330.979832850989	458.969793417809	0.400922516986936	0.193038407149588	0.664829636948722	0.520180761275341	0.973607852431623	0.980971618684947	261	51972	191	173	148	119	84	42	5	4	2	1	0	0	48967	48985	49010	49039	49074	49116	3070	3071	3073	3074	3075	3075
DEATH	50_60	UKBB	H7_EYELIDNAS	-11.9687923114479	1.08891772774059	-11.9720318076114	-12.0054645326455	-11.9924662035677	-11.9713074709647	663.403881899158	0.708114007107129	530.262917253746	614.805373291034	587.669313206103	727.792937020298	0.985605757189313	0.124104429102971	0.981987260372011	0.984420490645062	0.983718837561199	0.986876362475488	205	51945	153	145	119	90	66	41	2	2	0	0	0	0	48925	48933	48959	48988	49012	49037	3070	3070	3072	3072	3072	3072
DEATH	50_60	UKBB	H7_EYEOTH	2.6825907815582	1.91003382148756	1.82307568890612	-11.2032988562162	-11.2204713209562	-11.245377985604	0.501593418306292	0.5786088268995	0.708065012476094	552.502263283759	599.653713217583	832.13208531072	8.88637387052009e-08	0.000963135374244054	0.0100318584852092	0.983822099482015	0.985071186518957	0.989217768984054	146	55656	112	94	65	51	31	17	9	5	2	0	0	0	52426	52444	52473	52487	52507	52521	3255	3259	3262	3264	3264	3264
DEATH	50_60	UKBB	H7_EYE_ADNEXA	1.6809070635988	0.645487902824649	0.594395542938773	0.854983022630054	0.555896402394772	0.055874484395901	0.153532399325953	0.189824361360098	0.221721157394648	0.227085386061497	0.260875792404183	0.501341480001971	6.77633638581754e-28	0.000672754877141814	0.00734409892215663	0.000166529874904423	0.0330985891601638	0.911259549968988	5085	46519	3970	3475	2675	1982	1440	701	120	78	58	38	19	4	45191	45686	46486	47179	47721	48460	2323	2365	2385	2405	2424	2439
DEATH	50_60	UKBB	H7_GLAUCNAS	0.693166444759889	1.28972271485235	1.42914758850932	1.376523254026	1.48628423157227	-9.11578403321028	1.00070259183319	0.578355386465362	0.707945472792094	1.00062502555257	1.00050959581861	339.954269629072	0.488510535105705	0.0257485674654491	0.0435157566114543	0.168925859165003	0.137404220150109	0.978607499719844	221	54553	195	158	93	52	31	13	6	6	4	2	1	0	51395	51432	51497	51538	51559	51577	3178	3178	3180	3182	3183	3184
DEATH	50_60	UKBB	H7_GLAUCOMA	-0.236493931488566	0.526670639107992	0.905534029446447	0.475495974742348	0.475440503035667	-10.0940709169553	1.00077707912983	0.501231856664089	0.501294218563409	0.708064499037914	0.707894980641316	229.23050993326	0.813191895249198	0.293372265223716	0.070857079431073	0.501874480993006	0.501821975908082	0.964876833864055	637	54869	515	465	328	251	173	68	12	11	8	4	2	0	51802	51852	51989	52066	52144	52249	3177	3178	3181	3185	3187	3189
DEATH	50_60	UKBB	H7_GLAUCSUSP	1.25041588837787	0.758581407725245	1.35620399815249	-9.93602772363465	-9.91038677400056	-9.92329469088908	1.00082289356251	1.00062090046855	1.00068987796532	349.539744967632	407.372490212204	627.303145115922	0.211523277509074	0.448384716771852	0.175331859069549	0.977322362629064	0.980591314119215	0.987378808026736	128	54204	114	96	60	37	20	7	3	2	1	0	0	0	51039	51057	51093	51116	51133	51146	3176	3177	3178	3179	3179	3179
DEATH	50_60	UKBB	H7_KERATITIS	-12.028344565149	-12.0264256984687	0.444336992293002	-12.0587753826531	1.39974736136133	-12.0473982489004	644.091243890154	469.049939970942	1.00061193979237	580.96280393217	0.707956562234029	976.301617153952	0.985100445475296	0.97954450626484	0.656995408680425	0.983439869470325	0.0480229145925756	0.990154488175118	217	54897	170	155	125	100	64	34	2	2	3	2	2	0	51731	51746	51776	51801	51837	51867	3211	3211	3210	3211	3211	3213
DEATH	50_60	UKBB	H7_LACRIMALSYSTEM	-0.18302256583047	0.604328082541574	-0.587787028278363	0.833007591415172	-11.9603012231854	-11.976403413121	1.00081149566315	0.501357454169402	1.00066996389564	0.578436444093688	352.704084590034	563.836368607621	0.85489675497356	0.228055226889508	0.556939461072279	0.149838488874551	0.972948679918901	0.983053471893985	676	52356	541	475	385	280	195	91	6	6	4	3	0	0	49412	49478	49568	49673	49758	49862	3073	3073	3075	3076	3079	3079
DEATH	50_60	UKBB	H7_LENS	1.51034543991903	0.865439106717765	1.5321838576766	0.22823961754824	0.49742865216157	-10.1559920910276	0.279950058243071	0.303463112335798	0.279485180200199	0.707949640116701	0.707847933960719	296.681862266462	6.85032765372029e-08	0.00434620783090954	4.20152216070826e-08	0.747153264763455	0.482221673845422	0.972692206744931	1348	54252	1209	953	599	357	192	60	40	27	17	4	2	0	51385	51641	51995	52237	52402	52534	2966	2979	2989	3002	3004	3006
DEATH	50_60	UKBB	H7_LIDLACRIMALORBIT	0.660738989206596	0.384337873173868	-0.664556878377105	0.689987865263982	0.25873153605701	0.306930171769435	0.449000044818262	0.379764770092597	0.708067020248368	0.409899811688585	0.50120467775895	0.707846648404714	0.141134628588552	0.311518002773413	0.347961416059958	0.0923153725257189	0.605701240686344	0.664570864765233	1527	53024	1154	1036	844	649	479	252	18	15	12	11	6	2	50301	50419	50611	50806	50976	51203	3078	3081	3084	3085	3090	3094
DEATH	50_60	UKBB	H7_MACULADEGEN	1.22132774533414	-11.9628592637187	-11.9725543664455	-11.978916573893	-11.9690332327077	-12.15305562522	1.00078760068416	566.244625768046	738.298738111668	975.694412732733	1019.10583979531	2128.63414278597	0.222325939075473	0.983144615810514	0.987061744625746	0.990204358702687	0.990629346914935	0.995444645664747	142	53580	131	107	63	40	22	6	1	0	0	0	0	0	50533	50557	50601	50624	50642	50658	3057	3058	3058	3058	3058	3058
DEATH	50_60	UKBB	H7_MYOPIA	0.971459708474802	-11.9802972788145	-11.9666135214105	-11.9935922500666	-11.9798568372655	-12.0277620178787	1.00081212480275	511.367182000856	613.842902513178	812.754397533983	890.557037102	1692.04400109442	0.331711937139857	0.981308890735828	0.984446555621719	0.988226265136545	0.989267105713716	0.994328347968924	188	54393	165	137	95	56	31	10	1	0	0	0	0	0	51203	51231	51273	51312	51337	51358	3212	3213	3213	3213	3213	3213
DEATH	50_60	UKBB	H7_OCUMUSCLE	1.18307509567523	1.00424569553753	0.765498901202178	1.09063431785111	-10.9949933596615	-11.0337716494903	0.578621069447379	0.501245549288971	0.708005620527822	0.708106882748459	292.324679046979	488.351906063308	0.040889798151215	0.045123596781272	0.279606132715926	0.123508823514865	0.969996828608385	0.981974213734293	476	55169	395	317	209	149	104	52	10	8	4	2	0	0	52027	52105	52213	52273	52318	52370	3213	3215	3219	3221	3223	3223
DEATH	50_60	UKBB	H7_PTOSIS	-11.1528578182996	-11.1389300796937	1.52414249587452	-11.1291696826564	2.72451308013649	3.11850157209115	571.442940968409	424.094932764655	1.00066426467016	686.120349869403	0.708042929715304	1.00091771727036	0.984428667295741	0.979045827031456	0.127726001051564	0.987058533828886	0.000119110843025807	0.0018354477118515	105	51910	90	77	45	26	21	9	1	2	3	3	3	1	48851	48864	48896	48915	48920	48932	3073	3072	3071	3071	3071	3073
DEATH	50_60	UKBB	H7_REFRAACCOMMODIS	1.04599634519019	-0.0657638344815171	-11.9813590023532	-12.0047894014513	-12.0043982260679	-12.0587987090191	0.708113654947901	1.00061733194582	498.9381932344	620.897342593993	656.168773139041	1123.23303220757	0.139633064084465	0.947598152520732	0.980841669789521	0.984574198152469	0.985403770900188	0.991434240078545	351	55049	304	237	146	93	58	27	3	1	0	0	0	0	51881	51948	52039	52092	52127	52158	3212	3214	3215	3215	3215	3215
DEATH	50_60	UKBB	H7_RETINALDETACH	0.0593845342222125	0.26922226831608	-0.0367128832028044	1.08950465659002	-10.9968968872639	-11.1336509546717	1.00074841065086	0.70803017689154	1.00061775138126	0.707966602225723	347.57766190468	615.622107762615	0.952681203518565	0.703766353338229	0.970732008481525	0.123823588866164	0.97476020015719	0.985570882104676	433	53434	374	313	218	144	78	28	6	5	3	2	0	0	50430	50491	50586	50660	50726	50776	3057	3058	3060	3061	3063	3063
DEATH	50_60	UKBB	H7_RETINALDETACHBREAK	1.52952154397184	-12.1047018719535	-12.0797728345825	-12.0609884683538	-12.0448297476099	-12.1726696820306	0.708200613570532	524.516997630599	634.937460296294	810.484216949109	955.918254119605	1654.1980503394	0.0307936394003823	0.981588208674752	0.98482105177405	0.988126947918824	0.989946703752086	0.99412869725735	193	53158	171	137	94	56	30	10	2	0	0	0	0	0	50121	50155	50198	50236	50262	50282	3057	3059	3059	3059	3059	3059
DEATH	50_60	UKBB	H7_RETINALDETACHOTH	-11.0727109710249	0.975015422351492	-11.0201969730519	-10.9762820595949	-10.990324699673	-11.1516049455006	538.339289651849	1.00068311458196	517.755798515309	583.266913686026	644.342781478291	1113.83538856551	0.983590047372808	0.329882870961271	0.983018671764564	0.984985794845506	0.986391427865176	0.992011795585041	101	53071	86	77	49	38	21	10	1	1	0	0	0	0	50028	50037	50065	50076	50093	50104	3057	3057	3058	3058	3058	3058
DEATH	50_60	UKBB	H7_RETINALDISOTH	2.00764260363043	1.0037087044362	1.4488264957837	1.20142692979136	0.650250224759367	-9.68570153594853	0.379889967099045	0.501240965748862	0.501246912434625	0.708036376334857	1.00056865295573	306.360172049638	1.25841974186154e-07	0.0452366272344649	0.003846971725688	0.0897262503752115	0.515769306349375	0.974778756501888	450	53965	380	310	197	127	77	27	18	11	7	3	1	0	50960	51030	51143	51213	51263	51313	3057	3064	3068	3072	3074	3075
DEATH	50_60	UKBB	H7_RETINOPATHYDIAB	2.62240883551037	1.15246771764661	2.28679286453511	2.05735309495665	1.63316547778954	-8.3250353999979	0.410111180129446	0.708039088380054	0.501303834980288	0.707982315126527	1.00061918281546	251.596120178894	1.61194665606559e-10	0.103590762237058	5.07434450660902e-06	0.0036615336091819	0.102646864020813	0.973603705390899	197	53244	163	122	78	49	28	10	15	9	7	3	1	0	50206	50247	50291	50320	50341	50359	3057	3063	3065	3069	3071	3072
DEATH	50_60	UKBB	H7_SCLERACORNEA	-12.0151771148393	0.434978622069848	1.00527267613044	-12.0270798187107	1.27138730923754	-12.0310030777098	478.929287557933	0.708054858765457	0.578479122663574	436.002327744348	0.578389944619258	752.491457553099	0.979985106292164	0.538997953276691	0.0822486029361134	0.977993226586486	0.0279384858513504	0.987243785220062	401	55054	307	269	227	182	125	56	7	7	6	3	3	0	51930	51968	52010	52055	52112	52181	3211	3211	3212	3215	3215	3218
DEATH	50_60	UKBB	H7_STRABISMUS	1.45784208844848	1.94934072040658	1.17442241103343	2.01170154590102	-10.4965725476439	-10.483413817579	1.0010391397304	0.578548165676087	1.00075542849414	0.708216581860822	332.463005725828	507.743830803248	0.145301758925006	0.000753412190115264	0.24058097374422	0.00450404113563778	0.97481325180751	0.983527205536612	134	55610	97	86	68	59	48	27	6	6	3	2	0	0	52379	52390	52408	52417	52428	52449	3262	3262	3265	3266	3268	3268
DEATH	50_60	UKBB	H7_VISDISTNAS	3.56609832592055	2.028561555682	1.00050463699106	-11.2579883538964	-11.2303089067357	-11.0800941283539	0.304412571106918	0.501314718786754	1.00065977053724	587.884893670934	571.273532301084	879.639979769788	1.0718496005396e-31	5.19928683758785e-05	0.317385539731758	0.984721454485128	0.98431589687981	0.989949976734666	165	54147	125	113	82	51	37	16	15	4	1	0	0	0	51077	51089	51120	51151	51165	51186	3095	3106	3109	3110	3110	3110
DEATH	50_60	UKBB	H7_VISUALDISTBLIND	2.64429383274957	1.55161434822551	1.26941023592647	-12.1417602945585	0.30270640207704	-12.1158972174906	0.221933893018934	0.290954818161344	0.37965720579844	359.590481770943	0.707920918426531	584.454548155724	9.91257540876749e-33	9.66905956915618e-08	0.000827079881670115	0.97306412978087	0.668942965264249	0.983460826834159	818	54815	615	535	415	321	235	106	39	20	9	2	2	0	51882	51962	52082	52176	52262	52391	3097	3116	3127	3134	3134	3136
DEATH	50_60	UKBB	H7_VISUDISTURB	2.78225704330952	1.08046542213574	1.18707208946018	-12.1231430663911	-0.127987449443639	-12.1033139353845	0.23294243685989	0.409826987156691	0.448659193754265	404.918125652652	1.00059917154983	632.991789234334	6.98113807096356e-33	0.00837923679100835	0.00814928338418947	0.976115112771083	0.898219557029482	0.984744732750825	646	54626	489	432	326	249	183	89	30	11	6	1	1	0	51658	51715	51821	51898	51964	52058	3095	3114	3119	3124	3124	3125
DEATH	50_60	UKBB	H7_VISUDISTURBSUB	2.45711277133506	-11.5045629914355	-11.5461044761744	-11.5297294828949	-11.4895742064787	-11.5375416225834	0.708599716649425	567.950253876554	695.53202457187	713.255608675244	730.781523945699	1133.9128898442	0.000525204443332543	0.983838927040912	0.986755411579205	0.987102810819713	0.987455927795295	0.991881680178645	103	54029	78	69	48	45	32	15	2	0	0	0	0	0	50958	50967	50988	50991	51004	51021	3094	3096	3096	3096	3096	3096
DEATH	50_60	UKBB	H7_VITRBODYGLOBE	0.050299083689087	0.983871451702808	-0.075147893327219	-11.934419748257	-11.9916827979181	-11.9896860346327	1.00072331494147	0.501229912811451	1.00058987617037	486.887825737739	525.502128499283	965.206020473629	0.959913025029595	0.0496561124161647	0.940132290287415	0.980444498073899	0.981794273092208	0.990089018139468	462	54948	409	324	228	140	86	32	6	5	1	0	0	0	51775	51860	51956	52044	52098	52152	3220	3221	3225	3226	3226	3226
DEATH	50_60	UKBB	H7_VITREOUS	0.567498229942624	0.78952906003136	0.415989805604264	-11.924086985164	0.199990675029267	-11.9857169105704	0.708128614640391	0.50123709581586	0.707943049709475	425.232943301273	1.00052633095711	720.1186728546	0.422896880254819	0.115219316700622	0.556798469018212	0.977629206850182	0.841570155075998	0.986720554112515	576	55026	493	398	283	184	122	56	9	7	3	1	1	0	51880	51975	52090	52189	52251	52317	3220	3222	3226	3228	3228	3229
DEATH	50_60	UKBB	H8_CONSENHEARINGLOSS	2.25886699796484	-11.5596651470009	-11.5526060478269	2.14603303380114	1.64884359289221	-11.4988502563919	0.5788658406643	439.818492812878	545.491889460611	0.708172036306517	1.00055712077846	1487.83898808672	9.53109702615024e-05	0.979031767139661	0.983103402314753	0.00244243187456586	0.0993679600644886	0.993833564098524	161	54017	130	118	80	50	33	9	6	3	3	3	1	0	50923	50935	50973	51003	51020	51044	3119	3122	3122	3122	3124	3125
DEATH	50_60	UKBB	H8_EAR_MASTOID	0.765376671398022	0.0280002435197933	-0.165100087924573	0.118027850137611	-0.296021240900687	0.0500658225056266	0.2708685612358	0.28006933641981	0.335590141514842	0.31852081201042	0.379593692828712	0.501230776265819	0.00471864639909864	0.920363289779936	0.622740960268921	0.710972814919155	0.435486771569086	0.920435012997279	3821	49059	2812	2638	2230	1859	1434	663	43	36	27	20	10	4	47293	47467	47875	48246	48671	49442	2732	2739	2748	2755	2765	2771
DEATH	50_60	UKBB	H8_EUSTNAS	-11.9400359274856	-11.9284181739486	0.622876641584706	-11.9524080646325	0.677399568212237	-12.0391832992449	711.656241671818	492.388636548887	1.00078863850398	566.855993716577	1.00065723267057	779.80568200451	0.986613869412516	0.980672645280352	0.533688212633739	0.983177499482133	0.498434727342829	0.987682191710624	198	53413	139	140	118	107	81	38	2	2	2	1	1	0	50335	50334	50356	50367	50393	50436	3135	3135	3135	3136	3136	3137
DEATH	50_60	UKBB	H8_EXTERNAL	-0.308869203448352	-0.993616752379869	-0.156958242176041	0.134281985264929	-0.796800687578225	-1.01296058278475	0.579003036223883	0.578609540677188	0.410072448123127	0.379829646978186	0.578371688587673	1.00058184400683	0.593722073441624	0.0859336553486082	0.70189968987034	0.723689543391273	0.168307674069258	0.311360440530589	2372	51714	1707	1616	1410	1232	975	466	16	16	15	11	4	1	49379	49470	49676	49854	50111	50620	2984	2984	2985	2989	2996	2999
DEATH	50_60	UKBB	H8_EXTOTITIS	-0.710338255760129	-0.70622451128978	0.341341952793159	0.274996148655248	-13.0215820541471	-0.326223726366536	1.0010156986704	0.708177864890987	0.448849463077649	0.501390031153469	372.850001830159	1.00062578495221	0.477941365613149	0.318647195340983	0.446966504133212	0.583370923109306	0.972139982494883	0.744409444129693	1200	51203	867	824	722	630	498	230	9	11	9	5	1	1	48546	48589	48691	48783	48915	49183	2981	2979	2981	2985	2989	2989
DEATH	50_60	UKBB	H8_HL_NAS	2.53496986458083	1.45466850160291	0.988917312524027	0.828854835400725	0.910815812224785	-9.1498831919772	0.335488448274118	0.44856631999781	0.707965646800072	1.00068753206134	1.00066020993032	244.393946498837	4.15471577803484e-14	0.00118307898490164	0.16246059526856	0.407508910365275	0.362709198647463	0.970134917480834	351	54544	285	240	153	94	61	36	15	8	4	2	1	0	51473	51518	51605	51664	51697	51722	3122	3129	3133	3135	3136	3137
DEATH	50_60	UKBB	H8_INNER	-0.346909191557418	-0.310506554730338	-0.118172137993634	-0.553652758712353	-11.9361412069082	0.517989690030998	1.00089927982467	0.708086765573721	0.70804860052236	1.00065185333516	297.814859726684	1.00053313727364	0.728893721771649	0.661013114921798	0.867450037176668	0.580063414233498	0.968030091868789	0.604658053840996	833	54650	659	608	506	385	275	111	4	4	3	1	0	1	51611	51662	51764	51885	51995	52159	3209	3209	3210	3212	3213	3212
DEATH	50_60	UKBB	H8_MIDDLEMASTOID	1.35826393636638	-0.050283395462917	0.111156607513975	-0.842286473814046	0.496708869463679	0.652571439161516	0.410578043583337	0.578588877526075	0.578601318065675	1.00071458701115	0.501260095121273	0.707946012435389	0.00093906177151223	0.9307454740068	0.847654000043383	0.399964287302222	0.321724435124175	0.356642631421816	986	53725	680	667	577	505	395	182	16	11	9	7	6	2	50877	50890	50980	51052	51162	51375	3138	3143	3145	3147	3148	3152
DEATH	50_60	UKBB	H8_NONSUPPNAS	1.01546295373995	0.250899937355831	-11.9979820983489	-12.0035365775604	1.06201003685023	1.13274881709627	1.00117029577142	1.00077352448782	500.567382304694	522.974728197858	0.708006746462737	1.00055510224277	0.310451096140462	0.80204141365502	0.980877523233637	0.981688224803957	0.13361443284743	0.257583830116332	244	53427	162	160	136	124	107	60	3	3	2	3	3	1	50369	50371	50395	50407	50424	50471	3137	3137	3138	3137	3137	3139
DEATH	50_60	UKBB	H8_OTHEREAR	2.25238687753504	0.840633016540879	0.0921139641491569	1.38682302978195	0.536317703431881	0.832071014959943	0.270050379039966	0.409800040740343	0.708000564558438	0.448643018786037	0.707898164594178	1.0005460995298	7.39036786282649e-17	0.0402353198013128	0.896483856396016	0.00199382641110435	0.448678591586232	0.405625237078831	757	54935	606	538	382	257	176	80	26	14	9	8	3	1	51937	52005	52161	52286	52367	52463	3123	3135	3140	3141	3146	3148
DEATH	50_60	UKBB	H8_OTHHEARINGLOSS	2.51632636052598	1.43454306354309	0.980682918037479	0.829179231216423	0.911126633468201	-9.1498997780611	0.335494989554998	0.448549097469693	0.707961678119253	1.00068761147851	1.00066026000175	244.453168497047	6.36526978940711e-14	0.00138295456211185	0.165985102377808	0.407325427674313	0.362545466308956	0.970142095213254	355	54577	289	244	154	94	61	36	15	8	4	2	1	0	51506	51551	51641	51701	51734	51759	3122	3129	3133	3135	3136	3137
DEATH	50_60	UKBB	H8_VERTIGO	1.19711883751103	0.655516414184229	1.26668255892677	-10.4951522349845	-10.4356362761751	2.69192131172233	1.00082396108594	1.00064247968785	1.00062279230958	429.321988396437	443.820665794261	1.00085053814313	0.231644556148132	0.512406250768522	0.205550974019563	0.980496955224763	0.981240923342734	0.00715304921171869	161	54347	134	114	67	45	31	14	3	3	2	1	1	1	51164	51184	51231	51253	51267	51284	3207	3207	3208	3209	3209	3209
DEATH	50_60	UKBB	HDINJ	2.93942969720845	1.59382090916102	1.86597185450646	1.60267009007018	0.376921565079049	0.392040223483387	0.204469914431355	0.291213725777657	0.291222418250809	0.379801898255791	0.707939040607139	1.00055465721964	7.33592207584453e-47	4.42409886021472e-08	1.48044333375991e-10	2.445704361164e-05	0.594434489603795	0.695189076413483	765	54932	547	504	389	298	208	114	53	30	21	10	3	1	52056	52099	52214	52305	52395	52489	3041	3064	3073	3084	3091	3093
DEATH	50_60	UKBB	HERING_BILATERAL	-11.8027757618776	-11.7970119996629	-11.7804434493669	-11.7798798932113	-11.8097811417245	1.94102888367862	659.904626756182	501.817147399713	613.575063757986	644.473140869144	658.087011022053	1.0007921212552	0.985730134158248	0.98124458905163	0.984681814739677	0.985416830642501	0.985682233287869	0.0524413883337214	124	45658	96	79	59	51	36	18	0	0	0	1	1	1	43131	43148	43168	43176	43191	43209	2555	2555	2555	2554	2554	2554
DEATH	50_60	UKBB	HYPOTHYROIDISM	5.11847776276957	3.57217451944173	2.9873943939556	3.5215273932148	3.89818806562085	2.97016084341803	0.296446446308537	0.36146518336875	0.496917220124082	0.462146851620231	0.406180934598546	1.01987575210331	8.46561666841535e-67	4.95873192207047e-23	1.83412070131937e-09	2.53810196935558e-14	8.21683725205092e-22	0.00358804128754662	1817	18754	1494	1284	981	682	438	162	55	26	15	14	9	1	18929	19139	19442	19741	19985	20261	93	122	133	134	139	147
DEATH	50_60	UKBB	HYPOT_THYRO_INCL	2.34236058251407	0.876081047642588	0.28915446209177	0.832186129665298	1.24732792846943	0.319714462997035	0.187374329100243	0.291265729013039	0.448828511859441	0.409996558841377	0.35527740885883	1.00062545907178	7.37473259242389e-36	0.00263110620346269	0.519418109405441	0.0423830455531073	0.000446665784243217	0.749336307031998	1817	54313	1494	1284	981	682	438	162	55	26	15	14	9	1	51574	51784	52087	52386	52630	52906	3007	3036	3047	3048	3053	3061
DEATH	50_60	UKBB	I9_AF	3.21840912507079	2.24740641347988	2.02193490571809	2.17366395722209	2.47510810791476	1.83376243833679	0.191635437814229	0.237651738777847	0.322278943724689	0.38308903513226	0.382531452415156	1.00182043745662	2.68039577327374e-63	3.17748320002511e-21	3.52191659880074e-10	1.39465463920189e-08	9.77834049135981e-11	0.067185627115363	986	30708	835	666	448	276	152	45	63	39	21	12	8	1	30021	30190	30408	30580	30704	30811	775	799	817	826	830	837
DEATH	50_60	UKBB	I9_ANGINA	1.52500134307664	1.19849038286604	1.12456602240523	0.315529224406484	0.491377192602041	-10.5796772964896	0.33610595184057	0.304109276573425	0.380006158536212	0.708185427357141	0.708054892079487	332.314620753774	5.69888224730104e-06	8.11473834273947e-05	0.0030830244268522	0.655925183956166	0.487693636752716	0.974602575681688	1038	51225	897	736	522	341	203	68	27	20	11	4	2	0	48971	49132	49346	49527	49665	49800	2368	2375	2384	2391	2393	2395
DEATH	50_60	UKBB	I9_AORTVALV_EARLY	3.17667803206391	1.8511721149598	1.76299317509265	-9.72652580748015	2.45867704643	3.8001582445591	0.318511830224766	0.501204373686958	0.707952541356809	279.452346520107	0.707856843188414	1.0010185520735	1.99084975771426e-23	0.000221234072812515	0.0127645982362324	0.972234700354292	0.000513889655520066	0.000146876768445373	174	55621	146	112	66	36	20	4	17	9	5	3	3	1	52375	52409	52455	52485	52501	52517	3257	3265	3269	3271	3271	3273
DEATH	50_60	UKBB	I9_ARTOTH	3.15736209610476	1.79122870782462	2.05982996858758	-11.1872400171094	-11.1580797339877	1.69954290424374	0.304432584913853	0.448784488511682	0.448700789386706	405.955830467406	394.467103293961	1.00056753404846	3.34931886791352e-25	6.57150691938995e-05	4.41859793012589e-06	0.978014858390248	0.977433676004783	0.0893985543199914	261	53350	197	176	136	99	71	33	18	8	6	1	1	1	50549	50570	50610	50647	50675	50713	2847	2857	2859	2864	2864	2864
DEATH	50_60	UKBB	I9_AVBLOCK	2.35024579563517	0.491291889520495	2.42648173844399	1.53619670173788	1.84530054800309	-8.32511287914122	0.502068740223964	1.00083915840142	0.448961618630567	1.00084946250372	1.00088049493352	326.140260589506	2.85306941514953e-06	0.623511349214781	6.49339928520675e-08	0.124810145744689	0.0652301977866538	0.979635271847476	189	49370	159	132	90	51	25	9	11	7	7	2	1	0	47194	47221	47263	47302	47328	47344	2195	2199	2199	2204	2205	2206
DEATH	50_60	UKBB	I9_CARDARR	6.06285741979777	2.74191440219511	2.60303427632156	-9.22073366133956	4.13225494439511	-9.25003681017787	0.173031221767307	0.710354290732216	1.00223447655583	607.573316867011	1.00382162207163	2173.57868422901	5.7157852508658e-269	0.000113421755164	0.00939787465396665	0.98789150474829	3.84630714340255e-05	0.996604475681646	105	28900	55	41	23	10	4	2	44	4	2	1	1	0	28123	28137	28155	28168	28174	28176	783	823	825	826	826	827
DEATH	50_60	UKBB	I9_CARDMYO	3.29063011380066	2.40802761440006	-11.2838879159525	1.32396127557141	2.2467626421334	-11.3201440018636	0.336500368713721	0.410398356920267	449.157639608293	1.00089502740528	0.708200868807794	1273.92975549124	1.38601313431734e-22	4.42315866573456e-09	0.979957386424022	0.18590943048197	0.00151135950472959	0.992910088470178	180	49182	138	117	84	62	36	12	16	8	2	3	2	0	47003	47024	47057	47079	47105	47129	2205	2213	2219	2218	2219	2221
DEATH	50_60	UKBB	I9_CAVS	3.24964136526106	1.59158657910129	2.2507876669601	-9.74431081415311	-9.7719586551949	5.06256953253152	0.379931864439493	0.707973428990298	0.707957335632119	364.116770925704	404.038770921362	1.0019816549261	1.19699955063858e-17	0.0245705782947001	0.0014764638428747	0.978649961091513	0.98070448818763	4.35933952981832e-07	112	55667	95	70	38	23	13	1	11	5	3	1	1	1	52467	52492	52524	52539	52549	52561	3206	3212	3214	3216	3216	3216
DEATH	50_60	UKBB	I9_CAVS_DX	3.24964136526106	1.59158657910129	2.2507876669601	-9.74431081415311	-9.7719586551949	5.06256953253152	0.379931864439493	0.707973428990298	0.707957335632119	364.116770925704	404.038770921362	1.0019816549261	1.19699955063858e-17	0.0245705782947001	0.0014764638428747	0.978649961091513	0.98070448818763	4.35933952981832e-07	112	55667	95	70	38	23	13	1	11	5	3	1	1	1	52467	52492	52524	52539	52549	52561	3206	3212	3214	3216	3216	3216
DEATH	50_60	UKBB	I9_CAVS_OPERATIONS2	3.24964136526106	1.59158657910129	2.2507876669601	-9.74431081415311	-9.7719586551949	5.06256953253152	0.379931864439493	0.707973428990298	0.707957335632119	364.116770925704	404.038770921362	1.0019816549261	1.19699955063858e-17	0.0245705782947001	0.0014764638428747	0.978649961091513	0.98070448818763	4.35933952981832e-07	112	55667	95	70	38	23	13	1	11	5	3	1	1	1	52467	52492	52524	52539	52549	52561	3206	3212	3214	3216	3216	3216
DEATH	50_60	UKBB	I9_CAVS_RHEU	3.24885581140363	1.59232532916378	2.24549695176988	-9.74420151549924	-9.77194442934198	5.0625657946634	0.379931317538773	0.707973692824393	0.707957599781025	364.097197447192	404.03868279771	1.00198164473652	1.2185109871073e-17	0.0245041852917315	0.0015149948517516	0.978649053041997	0.980704512064575	4.35942352953876e-07	112	55666	95	70	38	23	13	1	11	5	3	1	1	1	52466	52491	52523	52538	52548	52560	3206	3212	3214	3216	3216	3216
DEATH	50_60	UKBB	I9_CEREBDOTH	3.57408630286106	1.9678601303731	1.80795746956161	1.60486383737712	-9.63562853859357	-9.60747632820462	0.28016495806213	0.501290261733602	0.707990339268366	1.00065103921078	332.133032140899	574.434961170523	2.84679731507797e-37	8.65173475208331e-05	0.0106601242336683	0.108753803587803	0.976855536261364	0.986655931167608	181	53842	147	119	69	44	24	10	20	7	3	1	0	0	51071	51099	51149	51174	51194	51208	2785	2798	2802	2804	2805	2805
DEATH	50_60	UKBB	I9_CEREBVASC	3.73924142088855	2.21545109190485	1.69172481245788	1.36982939897368	0.970115567917588	-9.74955057618539	0.136186472698519	0.22125814823009	0.355476776455609	0.501270994893357	0.707929467348292	276.027654199133	5.76690636119663e-166	1.3367864268584e-23	1.94525066690741e-06	0.00628151800328295	0.170575722976159	0.971823842323598	727	54651	560	466	309	215	125	40	89	33	14	6	2	0	51897	51991	52148	52242	52332	52417	2832	2888	2907	2915	2919	2921
DEATH	50_60	UKBB	I9_CHD	2.40344677421114	0.627343141172205	1.15768210438601	0.372872005099162	0.626624564308057	1.21011046135381	0.217027183850571	0.409952306574613	0.379781284083533	0.708049589252909	0.707972504473032	1.00058747601483	1.66986990963353e-28	0.125946636649609	0.00230150503278637	0.598458549659407	0.376104146326958	0.226509220988219	887	54354	767	626	433	266	145	46	36	16	12	5	3	1	51504	51645	51838	52005	52126	52225	2934	2954	2958	2965	2967	2969
DEATH	50_60	UKBB	I9_CHD_NOREV	2.40344677421114	0.627343141172205	1.15768210438601	0.372872005099162	0.626624564308057	1.21011046135381	0.217027183850571	0.409952306574613	0.379781284083533	0.708049589252909	0.707972504473032	1.00058747601483	1.66986990963353e-28	0.125946636649609	0.00230150503278637	0.598458549659407	0.376104146326958	0.226509220988219	887	54354	767	626	433	266	145	46	36	16	12	5	3	1	51504	51645	51838	52005	52126	52225	2934	2954	2958	2965	2967	2969
DEATH	50_60	UKBB	I9_CONDUCTIO	2.84341668624902	1.33626065499847	1.98090993141989	0.432282190139049	2.25459760870671	-10.3500318308905	0.246476771873711	0.410219411191882	0.355755396683744	1.00085913718625	0.449023361521562	374.937326642702	8.66236975179628e-31	0.001124263325679	2.5741447390507e-08	0.665806012984745	5.13725839235825e-07	0.97797743429218	534	50052	438	354	250	147	87	37	30	16	13	6	5	0	47914	47998	48102	48205	48265	48315	2204	2218	2221	2228	2229	2234
DEATH	50_60	UKBB	I9_CORATHER	2.18920029074787	1.2916921154271	1.27428255205054	0.394596429186547	1.27416869696104	1.49455706951188	0.171741890365335	0.207630941591223	0.252877705362137	0.501454209692011	0.355367824472723	0.578500701111395	3.23819224207999e-37	4.93692517052801e-10	4.67663195136585e-07	0.431337942310742	0.000336442572712237	0.00978032180395728	1940	52737	1656	1359	932	567	340	111	76	48	28	14	11	3	50371	50668	51095	51460	51687	51916	2574	2602	2622	2636	2639	2647
DEATH	50_60	UKBB	I9_CVD	3.23485054388814	1.63408426355042	1.03464936820198	1.10184571022502	1.29117318230656	1.0002510127517	0.0945081372508946	0.129205958394355	0.184369605283341	0.205307762546358	0.191533841965468	0.338053086825527	9.18211248222104e-257	1.16039957242768e-36	2.00207566763575e-08	8.01458207098593e-08	1.57054181948919e-11	0.00308781550314519	8949	33360	6809	6141	4903	3628	2530	1092	352	157	89	60	39	9	34371	35039	36277	37552	38650	40088	777	972	1040	1069	1090	1120
DEATH	50_60	UKBB	I9_CVD_HARD	2.9556751721764	1.30962978355356	1.2380193984473	0.999773335126717	0.777696539163449	0.923524680241505	0.147466422769577	0.252878790539889	0.318488233159579	0.44874773656538	0.57843143987219	1.00057609734906	2.3215433613373e-89	2.23217864211261e-07	0.00010141776990544	0.0258859575610857	0.178789288189387	0.356010881056657	1252	53623	1051	881	604	382	206	64	78	32	19	9	4	1	51050	51220	51497	51719	51895	52037	2696	2742	2755	2765	2770	2773
DEATH	50_60	UKBB	I9_DISVEINLYMPH	3.74204879055912	1.84538781915543	0.924565271293075	0.643453160073616	0.857636510187333	0.925849151135266	0.109197046032103	0.199944500706878	0.355893797972461	0.448926349491067	0.409895892481823	0.578292635932969	2.29123132079367e-257	2.71897488902273e-20	0.0093804421608173	0.15176765301833	0.036409215763248	0.109375907639856	1498	52119	1021	909	746	614	437	199	136	40	17	13	9	3	49779	49891	50054	50186	50363	50601	2681	2777	2800	2804	2808	2814
DEATH	50_60	UKBB	I9_DOAAC	3.31069084512408	1.91768673071808	1.489057756478	0.943141917149635	-12.2277786968513	0.640330701719583	0.148467155428973	0.221428160025789	0.318398320622549	0.501420301572288	374.533416456235	1.00056550884586	3.76614809257725e-110	4.6954778050191e-18	2.91508937527402e-06	0.0599799685397073	0.973955266801733	0.522192887565696	1030	54432	765	679	499	371	258	101	80	32	14	5	1	1	51755	51841	52021	52149	52262	52419	2862	2910	2928	2937	2941	2941
DEATH	50_60	UKBB	I9_DVTANDPULM	4.56499808621619	2.52433261319842	2.16075923715303	0.446069489861151	1.14545719351	-10.5507044542441	0.108315588794183	0.232482409217234	0.335522777638184	1.00073626486422	0.707985211449276	383.666556804064	0	1.82374892862186e-27	1.19490983485123e-10	0.655784123450671	0.105681739126024	0.978061201487348	624	54931	416	337	230	158	103	46	125	27	11	2	2	0	52145	52224	52331	52403	52458	52515	2869	2967	2983	2992	2992	2994
DEATH	50_60	UKBB	I9_HEARTFAIL	3.57807590332954	2.67027682059701	2.59263068212512	-10.6205179335445	1.08255400932128	2.46067669045691	0.16679789898902	0.211520990864005	0.290780478021254	296.06226324412	1.00057167844265	1.00066452995104	4.41548410853509e-102	1.55372157349266e-36	4.82954493303517e-19	0.971383957867348	0.279281193605263	0.0139308093097712	486	55346	381	291	179	96	54	19	70	37	14	2	2	1	52476	52566	52678	52761	52803	52838	2905	2938	2961	2973	2973	2974
DEATH	50_60	UKBB	I9_HEARTFAIL_ALLCAUSE	3.74969993190504	2.79046758831998	2.66058464502416	-10.894039846814	1.26464704876811	2.63990211075304	0.167889934169831	0.216855776696515	0.304037445950765	366.722665974239	1.00071115252783	1.0007815842265	1.71692583798042e-110	6.82763768806256e-38	2.11760562736364e-18	0.976301143249057	0.206320371857544	0.00834358357741231	478	50379	376	289	178	95	53	18	69	35	13	2	2	1	48165	48252	48363	48446	48488	48523	2247	2281	2303	2314	2314	2315
DEATH	50_60	UKBB	I9_HEARTFAIL_AND_CHD	3.3260144838696	2.4603079898635	2.86521779924747	-9.30347345245709	2.67599472500996	-9.37147711801546	0.335876716807565	0.410001664981819	0.448865441013383	269.5014318491	1.00085857889798	880.611994161084	4.06053764284673e-23	1.96436229906648e-09	1.73374901822244e-10	0.972461653775691	0.00750197199971854	0.991509068899333	144	53499	113	90	57	31	14	3	19	12	6	1	1	0	50660	50683	50716	50742	50759	50770	2851	2858	2864	2869	2869	2870
DEATH	50_60	UKBB	I9_HEARTFAIL_EXMORE	3.57807590332954	2.67027682059701	2.59263068212512	-10.6205179335445	1.08255400932128	2.46067669045691	0.16679789898902	0.211520990864005	0.290780478021254	296.06226324412	1.00057167844265	1.00066452995104	4.41548410853509e-102	1.55372157349266e-36	4.82954493303517e-19	0.971383957867348	0.279281193605263	0.0139308093097712	486	55346	381	291	179	96	54	19	70	37	14	2	2	1	52476	52566	52678	52761	52803	52838	2905	2938	2961	2973	2973	2974
DEATH	50_60	UKBB	I9_HEARTFAIL_NS	3.57807590332954	2.67027682059701	2.59263068212512	-10.6205179335445	1.08255400932128	2.46067669045691	0.16679789898902	0.211520990864005	0.290780478021254	296.06226324412	1.00057167844265	1.00066452995104	4.41548410853509e-102	1.55372157349266e-36	4.82954493303517e-19	0.971383957867348	0.279281193605263	0.0139308093097712	486	55346	381	291	179	96	54	19	70	37	14	2	2	1	52476	52566	52678	52761	52803	52838	2905	2938	2961	2973	2973	2974
DEATH	50_60	UKBB	I9_HYPERTENSION	1.91910158085846	0.942731514273363	1.06329337150866	0.730493341414393	1.20982030463462	0.750340531508614	0.144590860659431	0.172657931952003	0.187960537282186	0.270988660043727	0.227580260211445	0.449037880585494	3.33643382526095e-40	4.75836355738398e-08	1.5403884181943e-08	0.00702492918114133	1.06063827235547e-07	0.0947224550512095	4847	40498	3964	3488	2628	1736	1088	452	141	94	64	38	25	5	39648	40124	40984	41876	42524	43160	1592	1639	1669	1695	1708	1728
DEATH	50_60	UKBB	I9_HYPOTE	4.01574384025375	2.68574182265314	1.6675217149175	0.80186404581064	1.87679079149585	-9.65090580609567	0.117932019476211	0.180538244530158	0.379852031335118	0.708079300960446	0.448513121715247	262.081009969696	3.87697795947116e-254	4.69742040123387e-50	1.13390055391538e-05	0.257445506818819	2.85829134812893e-05	0.970625232236329	816	55095	594	488	329	221	132	52	121	43	12	5	5	0	52425	52531	52690	52798	52887	52967	2771	2849	2880	2887	2887	2892
DEATH	50_60	UKBB	I9_HYPTENS	1.90026713979983	0.969870439430218	1.03029046045331	0.657630993985628	1.21219105616378	0.531654521477491	0.145809030197478	0.170474634171124	0.190996263223154	0.280946988536083	0.22758009263719	0.501631556777416	7.9865966534928e-39	1.27608947494667e-08	6.87925697313182e-08	0.0192442545193257	1.00157923659686e-07	0.289212558986374	4840	40495	3962	3487	2627	1734	1086	450	139	93	61	36	24	4	39643	40118	40978	41871	42519	43155	1591	1637	1669	1694	1706	1726
DEATH	50_60	UKBB	I9_HYPTENSESS	1.90731667040322	0.976527162066866	0.96515692283859	0.739545767245469	1.16886239024231	0.538046641330646	0.145852642671495	0.17049704362027	0.197593960772328	0.27100687389563	0.233304566074066	0.501635711534705	4.45618651409124e-39	1.01902611770049e-08	1.03667087566733e-06	0.0063549448334429	5.44221390265298e-07	0.283457624780049	4835	40488	3960	3485	2624	1731	1084	450	137	91	60	36	23	4	39644	40119	40980	41873	42520	43154	1582	1628	1659	1683	1696	1715
DEATH	50_60	UKBB	I9_HYPTENSHR	3.1508082941667	2.5497680867414	2.79054787677451	1.6723227751938	2.41195000194657	-9.2495584588173	0.450504027300651	0.449425606512639	0.502184958914625	1.00104693594373	0.708358313000877	393.880343834443	2.67228925030671e-12	1.3999656293793e-08	2.74744926065462e-08	0.0948058928088861	0.00066167492687777	0.981264864423948	104	35478	75	68	46	35	21	11	14	10	5	2	2	0	33887	33894	33916	33927	33941	33951	1606	1610	1615	1618	1618	1620
DEATH	50_60	UKBB	I9_IHD	2.30150580960137	1.09173591592892	1.06554210686457	0.693100015224953	0.474380530916008	0.97888304312005	0.157935010998767	0.221472645957074	0.269914486205709	0.409991847058607	0.501257421564869	0.707995639032687	4.20309920761026e-48	8.24660455378196e-07	7.8904751792959e-05	0.0909282365118024	0.343954261177836	0.16678396437575	2102	52861	1787	1458	1023	645	391	132	81	44	26	12	6	2	50500	50829	51264	51642	51896	52155	2595	2632	2650	2664	2670	2674
DEATH	50_60	UKBB	I9_INTRACRA	4.39762236297201	2.01882293479404	1.38456583894008	-10.1667518323879	-10.1835233157088	-10.1864989768315	0.21703970835525	0.578556022120072	1.0007077253611	378.336440999169	379.049992606387	583.649472444217	2.79365335710104e-91	0.000484076249713577	0.166485061582288	0.978561625958513	0.97856668288437	0.986075139212678	153	53511	109	85	56	41	28	13	25	4	1	0	0	0	50710	50734	50763	50778	50791	50806	2820	2841	2844	2845	2845	2845
DEATH	50_60	UKBB	I9_ISCHHEART	2.2974420201142	1.17895874952634	0.983473361501785	0.688056733571616	0.470413180595219	0.971429783328616	0.157958271469256	0.211930137491681	0.279906116303094	0.409993050978615	0.501260082678938	0.707996295462404	6.31866404798351e-48	2.65237623110224e-08	0.000442106328298196	0.0933050176389262	0.348007404627669	0.170037556041477	2113	52851	1795	1466	1033	650	393	133	83	46	25	12	6	2	50499	50828	51261	51644	51901	52161	2587	2624	2645	2658	2664	2668
DEATH	50_60	UKBB	I9_K_CARDIAC	2.98621339516233	1.33870070782519	1.21550821030517	1.13042788292023	1.32226025123259	1.04117451389659	0.0959863186342899	0.144493792873354	0.174444594639498	0.219380223003935	0.209868238471893	0.38088649294942	1.71944206894234e-212	1.95511519339426e-20	3.21762855808659e-12	2.56591484405749e-07	2.96820075676684e-10	0.00626544901351559	6624	38091	5302	4640	3505	2371	1511	629	283	133	85	51	31	7	37997	38659	39794	40928	41788	42670	1133	1283	1331	1365	1385	1409
DEATH	50_60	UKBB	I9_LBBB	2.6455093249682	2.38446027381317	2.23984735012798	-10.216549542144	3.09986684047839	-10.3272553329056	0.501893719794888	0.448951288674014	0.578664761043822	406.231909547757	0.57858484351768	719.716694735531	1.35641924496065e-07	1.08918792745515e-07	0.000108515847697413	0.979935677830426	8.43018877847329e-08	0.988551502427252	152	49268	124	100	67	35	20	7	9	8	5	3	3	0	47087	47111	47144	47176	47191	47204	2200	2201	2204	2206	2206	2209
DEATH	50_60	UKBB	I9_LYMPHOTH	5.04988413991553	2.16876773160725	1.38533165372555	-10.2373687783511	-10.2626526142199	-10.2700700066211	0.185646987063265	0.578869589299304	1.00091675371692	397.179628066864	428.332648765805	803.498609311969	6.2279075000324e-163	0.0001792785036516	0.166339223507861	0.979436674078616	0.980884882986287	0.989801964699109	152	50914	96	87	67	46	29	10	34	4	1	0	0	0	48298	48307	48327	48348	48365	48384	2638	2668	2671	2672	2672	2672
DEATH	50_60	UKBB	I9_MI	2.54995550988756	0.689237379049835	1.07025621955861	0.625168191401143	0.940075721932206	1.58068573121831	0.227740691812095	0.448994642996357	0.448980126613211	0.70820098189775	0.708157643076991	1.00081030989338	4.22968743218172e-29	0.124767087132454	0.0171372562603101	0.377368480377459	0.184344996770595	0.114242979680846	741	50953	638	523	358	219	115	36	32	14	10	5	3	1	48563	48678	48843	48982	49086	49165	2461	2479	2483	2488	2490	2492
DEATH	50_60	UKBB	I9_MI_STRICT	2.54995550988756	0.689237379049835	1.07025621955861	0.625168191401143	0.940075721932206	1.58068573121831	0.227740691812095	0.448994642996357	0.448980126613211	0.70820098189775	0.708157643076991	1.00081030989338	4.22968743218172e-29	0.124767087132454	0.0171372562603101	0.377368480377459	0.184344996770595	0.114242979680846	741	50953	638	523	358	219	115	36	32	14	10	5	3	1	48563	48678	48843	48982	49086	49165	2461	2479	2483	2488	2490	2492
DEATH	50_60	UKBB	I9_NCMI	2.50624027525839	1.95984795148913	1.64907864411543	0.482104898988282	-11.3517489289957	-11.3601706309764	0.380200964014119	0.379790995544643	0.501362459034165	1.00062899471269	410.997594108094	830.043276706128	4.34282762114309e-11	2.46511166621414e-07	0.00100474564111015	0.62994671635178	0.977965239022574	0.989080302141018	256	55446	203	169	134	107	66	21	18	12	5	1	0	0	52300	52334	52369	52396	52437	52482	3181	3187	3194	3198	3199	3199
DEATH	50_60	UKBB	I9_NONISCHCARDMYOP	3.96255319026464	2.89986282748123	2.50776916088938	-10.7220966496342	-10.7225096400354	-10.6957823484037	0.20458102016471	0.280107238076289	0.448838678279651	461.264528292043	522.325953140215	920.373474810735	1.40655954377064e-83	4.06898625518814e-25	2.30707546617529e-08	0.98145483883237	0.983621866783661	0.990727886285506	263	49896	204	157	94	51	31	13	42	18	5	0	0	0	47667	47714	47777	47820	47840	47858	2246	2270	2283	2288	2288	2288
DEATH	50_60	UKBB	I9_NONRHEVALV	3.1067385194236	2.03612194822882	1.92424656948164	-11.2273976284569	1.47755090389175	2.55723938312546	0.227636121790877	0.304108055350991	0.410038466115111	386.063044785768	0.708089491759924	0.707965272112243	2.0798715840986e-42	2.15097605013683e-11	2.69432901516982e-06	0.976799373109315	0.0369177444155048	0.000303730660127698	468	49918	378	315	198	115	73	27	36	20	10	4	4	2	47765	47828	47945	48028	48070	48116	2207	2223	2233	2239	2239	2241
DEATH	50_60	UKBB	I9_NSTEMI	0.545711489635958	1.5235099522302	0.687256571010225	1.6967785585337	-9.2974508770423	-9.36267193831324	1.00082773940441	0.501364483975161	1.00063399819787	1.00073059625699	318.682037613452	525.556444743719	0.58557460313251	0.00237579792474264	0.492195454187915	0.0899730661227831	0.976725264037096	0.98578661465895	225	55681	211	169	100	41	15	4	7	6	2	1	0	0	52474	52516	52585	52644	52670	52681	3214	3215	3219	3220	3221	3221
DEATH	50_60	UKBB	I9_OTH	3.95966941033033	2.69819716786457	2.08917106922799	0.704509956654193	2.12139429501692	-9.69140457525066	0.117338022428513	0.173037441528743	0.291118023531222	0.708075215541165	0.379468405139372	254.206553165153	1.23061269290754e-249	8.10489566587392e-55	7.15859033421626e-13	0.319753356098726	2.26498569879883e-08	0.969588709525967	877	55181	638	524	360	240	143	56	129	53	19	7	7	0	52514	52628	52792	52912	53009	53096	2777	2853	2887	2899	2899	2906
DEATH	50_60	UKBB	I9_OTHARR	3.20046665938812	1.65523358038007	1.49050638206166	1.69707370833152	-11.2144032716008	-11.2224943047998	0.270928347355175	0.449099756139854	0.578785852509227	0.708309550820995	480.740821997842	848.942537418376	3.34557833582367e-32	0.000228101596740826	0.0100173603919262	0.0165773872452521	0.9813891656935	0.989452767701006	319	49432	253	213	149	93	57	23	22	10	5	2	0	0	47279	47319	47383	47439	47475	47509	2197	2209	2214	2217	2219	2219
DEATH	50_60	UKBB	I9_OTHHEART	3.2808524387627	1.81063556765443	1.28537376495634	1.20270231613888	1.05066434414405	1.14255595785449	0.0984131329051629	0.150935052948221	0.232615423049324	0.303973447069141	0.355400788774789	0.578471456025842	1.10382989376487e-243	3.72329461719612e-33	3.28088333909185e-08	7.60230508417742e-05	0.00311373992795078	0.0482534695247322	2648	53258	2110	1752	1230	789	483	196	198	83	40	21	11	3	51299	51657	52179	52620	52926	53213	2299	2414	2457	2476	2486	2494
DEATH	50_60	UKBB	I9_OTHILLHEART	3.53622993147793	2.35941733408335	1.84498548225108	0.528820443091736	0.719193800726642	2.05375361315098	0.158402140408172	0.227081800399359	0.380039857125219	1.00084498298197	1.00077216085078	1.00102535716832	2.14228172367986e-110	2.74877684794205e-25	1.20559545270208e-06	0.597239796234788	0.472363441291189	0.0402036951456649	643	50138	515	417	255	140	83	28	66	26	8	3	2	1	48000	48098	48260	48375	48432	48487	2200	2240	2258	2263	2264	2265
DEATH	50_60	UKBB	I9_OTHPER	2.97839899455911	1.50006555982441	1.44090813962948	1.24845827326586	-11.1280149558425	-11.1058266499878	0.246003021129047	0.379974381900513	0.448930638943787	0.578761951963668	286.470439991606	475.134449180136	9.6782522844982e-34	7.88703150510738e-05	0.00132898833157129	0.0309964110236502	0.969013770271206	0.981351887194599	528	53658	382	348	265	214	155	59	30	13	7	3	0	0	50925	50959	51042	51093	51152	51248	2849	2866	2872	2876	2879	2879
DEATH	50_60	UKBB	I9_PAD	3.5815989488065	2.32176113014792	2.28984698790964	1.28528771967893	1.80964746145003	3.47352796354432	0.246000167980612	0.355561371851698	0.448751985994359	1.0006986213152	1.00066113891202	1.00096366035411	5.09507412496382e-48	6.58371915842496e-11	3.3484067518179e-07	0.199005384262283	0.0705362084411802	0.000520102160361321	232	53507	183	151	98	56	29	4	29	13	7	3	2	1	50682	50714	50767	50809	50836	50861	2845	2861	2867	2871	2872	2873
DEATH	50_60	UKBB	I9_PAROXTAC	3.53356256379685	1.79418167955368	1.83325658571823	1.67111767539887	1.69108638042513	2.63489995175519	0.275904847471815	0.503991627533718	0.580865600513448	0.709930364822547	0.709526082307368	0.710031482205307	1.49471772526593e-37	0.000370934701533745	0.001599066179688	0.0185767218535135	0.0171534183828999	0.000206472982251314	365	29090	273	225	171	137	86	46	22	10	7	5	4	2	28397	28445	28499	28533	28584	28624	763	775	778	780	781	783
DEATH	50_60	UKBB	I9_PERICAOTH	4.12582984861747	2.50879161490663	-10.6544719405744	2.4517238745811	-10.6878062981262	-10.4880508696789	0.254343685678989	0.449041473922	390.165811685249	0.708660366644056	526.650556400917	1057.93988749287	3.55549985232475e-59	2.31034904859715e-08	0.978214436047644	0.000540857983978246	0.983808902838929	0.992090177438233	147	49176	106	89	63	38	28	6	22	6	2	2	0	0	46976	46993	47019	47044	47054	47076	2219	2235	2239	2239	2241	2241
DEATH	50_60	UKBB	I9_PHLETHROM	3.79899876425041	1.71479352064616	1.8744242844436	0.206720659664684	0.262951760971465	-10.6492052087311	0.165948044517777	0.355748527816119	0.380163942509676	1.00080234447911	1.00068012918321	328.915139423829	5.49319673656734e-116	1.43385139608963e-06	8.1990742767692e-07	0.836357460615002	0.792725515394926	0.974171598805462	516	51260	358	308	242	193	134	63	54	16	8	1	1	0	48689	48739	48805	48854	48913	48984	2675	2713	2721	2728	2728	2729
DEATH	50_60	UKBB	I9_PHLETHROMBDVTLOW	4.22750930088086	2.35199083749652	2.42596503179594	-10.6017446650371	1.21214470618907	-10.5596458061648	0.176722219182174	0.355687776237667	0.41016961634557	348.167283800748	1.00070947040552	509.809889413681	1.81797507749212e-126	3.77844228496618e-11	3.328022403468e-09	0.975708052558479	0.225786067179075	0.983474671400251	286	51048	198	163	118	81	49	23	47	13	6	0	1	0	48450	48485	48530	48567	48599	48625	2639	2673	2680	2686	2685	2686
DEATH	50_60	UKBB	I9_PULMEMB	4.7648228261378	2.62548802793103	2.22849919867296	0.910464467052534	0.928825985120112	-9.60048819891492	0.119504686041921	0.269810473283725	0.410069507594003	1.0007153236861	1.00061541701803	344.483800778767	0	2.22701383305521e-22	5.49679893928298e-08	0.362920791593131	0.353275455152326	0.977766473138873	410	54956	265	216	138	94	62	28	98	20	8	2	1	0	52108	52157	52235	52279	52311	52345	2895	2973	2985	2991	2992	2993
DEATH	50_60	UKBB	I9_PULMHEART	4.73505200959462	2.71863441819657	2.30127281156922	1.53148299967079	0.870126004516673	-9.60362281849701	0.11446417432044	0.245371012885172	0.379872750509085	0.708127131123114	1.0006210672075	341.182871397667	0	1.57419076094538e-28	1.37816078165987e-09	0.0305624729269342	0.384526727852732	0.977544093566858	464	55108	302	240	153	102	68	29	111	25	10	3	1	0	52266	52328	52415	52466	52500	52539	2893	2979	2994	3001	3003	3004
DEATH	50_60	UKBB	I9_RBBB	3.13658132225243	1.75444332906655	1.06375886589467	2.15419910491566	2.37746234177253	-9.4094112827792	0.356558290415931	0.57892328136964	1.00093035868158	0.708486135177226	0.708477820234525	357.682223590087	1.40739991682943e-18	0.00244126389643568	0.28788621822049	0.00236133654236968	0.000791549717261628	0.979012772633859	190	49304	152	113	83	49	31	14	14	7	5	4	2	0	47131	47170	47200	47234	47252	47269	2197	2204	2206	2207	2209	2211
DEATH	50_60	UKBB	I9_RHEUFEV	3.37935633401872	2.56255074952454	2.18083299328878	1.50139697601219	-9.26316910314742	-9.48556565566625	0.261045441329197	0.318237896839531	0.501208954635971	1.00062694361225	291.082934249858	667.46563751188	2.49228186546015e-38	8.12446564506883e-16	1.3542825853703e-05	0.13349625181672	0.974613103517837	0.988661391365021	234	55491	189	150	94	49	19	8	27	15	5	1	0	0	52379	52418	52474	52519	52549	52560	3130	3142	3152	3156	3157	3157
DEATH	50_60	UKBB	I9_RHEUVALV	3.37085666941685	2.55977260554496	2.18963662296441	1.5014056784604	-9.26033861126925	-9.48328036610072	0.261046316332324	0.318226535718609	0.50121603166409	1.00062695272545	290.661299480275	666.820863659407	3.80846306208305e-38	8.70454828498681e-16	1.25017842904576e-05	0.133494004082411	0.974584055557201	0.988653162569298	235	55494	190	150	93	49	19	8	27	15	5	1	0	0	52382	52422	52479	52523	52553	52564	3130	3142	3152	3156	3157	3157
DEATH	50_60	UKBB	I9_SAHANEUR	3.87672331433585	2.20370947102046	-11.537190852609	-11.5114342198709	-11.5310289125469	-11.5876515910556	0.319087784145778	0.578638163011073	652.262580962891	741.82471140097	759.869139988623	1163.9476512474	5.77921356530069e-34	0.000139845540699154	0.985887790064407	0.987619141162865	0.987892551028633	0.992056811516817	127	53424	95	81	57	44	30	14	13	3	0	0	0	0	50645	50659	50683	50696	50710	50726	2798	2808	2811	2811	2811	2811
DEATH	50_60	UKBB	I9_SEQULAE	3.00139432587596	2.45069904681367	1.12361855721071	1.35715986544997	-10.201299739902	-10.3042799965405	0.410430507520665	0.409984289017238	1.00086772584286	1.00076148076604	340.605752048513	492.202322729031	2.61641260723343e-13	2.26527027173842e-09	0.2615885463048	0.175058699695495	0.976106560775321	0.983297467277213	148	53507	109	97	71	55	37	16	14	8	2	1	0	0	50744	50756	50782	50798	50816	50837	2788	2794	2800	2801	2802	2802
DEATH	50_60	UKBB	I9_STEMI	2.76271648056723	1.09802548951309	-11.3392558369994	-11.3782156376133	1.72130544618475	-11.4332870821441	0.380012755776748	0.708027707954048	435.22502480347	569.206942542184	1.00059334533223	1258.36105126237	3.59321244746594e-13	0.120944162884349	0.979214444968522	0.984051673757576	0.0853806989777146	0.992750635661651	174	55562	150	118	79	45	24	7	10	3	1	1	1	0	52343	52375	52414	52448	52469	52486	3233	3240	3242	3242	3242	3243
DEATH	50_60	UKBB	I9_STR	3.69283463663531	1.91202186411032	1.85267074297249	1.54896406355687	0.798488989330897	-9.68783273467684	0.176209926765538	0.318306140483178	0.409873217364206	0.578449036951921	1.00059255058754	327.669388122261	1.61917986324065e-97	1.89145429058686e-09	6.18084238361316e-06	0.00741100426799654	0.424861133022091	0.97641327984071	415	54565	318	278	187	129	69	23	50	18	10	4	1	0	51654	51694	51785	51843	51903	51949	2958	2990	2998	3004	3007	3008
DEATH	50_60	UKBB	I9_STR_EXH	3.39382640687425	1.97659159244	1.75479279657159	1.61075041383904	0.912883537861608	-9.34440721574924	0.212472994788007	0.318285615478363	0.448733547234343	0.578447026745438	1.000620046831	303.899349024935	1.97145235090531e-57	5.29444457273241e-10	9.20880440642869e-05	0.00535918428963468	0.361601416216547	0.975470222025528	366	54596	286	256	170	118	62	19	38	17	9	4	1	0	51632	51662	51748	51800	51856	51899	3006	3027	3035	3040	3043	3044
DEATH	50_60	UKBB	I9_STR_SAH	3.72229896043101	1.97642405675849	1.73636565981419	1.40269582959787	0.561892488134252	-9.70348597319945	0.163216818126175	0.290955867845229	0.409913817577397	0.578452075996261	1.00059048951564	293.258388281627	4.01111877064092e-115	1.09927911353929e-11	2.27609108388451e-05	0.0153120651524502	0.574415231808027	0.973603997648786	490	54480	373	323	217	153	89	31	58	20	10	4	1	0	51600	51650	51756	51820	51884	51942	2939	2977	2987	2993	2996	2997
DEATH	50_60	UKBB	I9_TIA	2.24419655342999	0.341798985872896	-11.6323078651096	-11.6252334487772	-11.6587489507367	-11.6841931055124	0.501629928070187	1.00064247583576	507.502502522934	591.089064954804	680.26772860353	1108.08159852161	7.6838336272342e-06	0.732667344826746	0.981713535977251	0.984308631495235	0.986326147745209	0.991586842936188	200	54208	170	138	89	66	40	13	5	1	0	0	0	0	51254	51286	51335	51358	51384	51411	2979	2983	2984	2984	2984	2984
DEATH	50_60	UKBB	I9_UAP	1.95584850644023	1.17827259496807	1.45974724647403	-10.6187180778132	0.851185535930102	-10.6263841308622	0.501732136610397	0.578621285635594	0.578521366539879	303.663005987236	1.00061464483123	532.400410100672	9.69133208419405e-05	0.0417157183751755	0.0116279586863838	0.97210465337599	0.394956759684835	0.984075773121925	271	53469	233	187	137	89	55	21	8	5	4	1	1	0	50660	50706	50756	50804	50838	50872	2839	2842	2843	2846	2846	2847
DEATH	50_60	UKBB	I9_VARICVE	1.1739758787426	0.562932100274995	-0.577841512212613	0.295436617211795	-0.38997249965733	1.77087268968812	0.501898973092647	0.501568592016633	1.00082995891902	0.708194251894505	1.00065439009729	0.501144014715411	0.0193319091781637	0.261716543428583	0.56369471911273	0.67655487115894	0.696745474984025	0.000409847533034928	780	51293	587	530	436	354	256	112	11	7	5	7	5	4	48831	48888	48982	49064	49162	49306	2644	2648	2650	2648	2650	2651
DEATH	50_60	UKBB	I9_VARICVESOTH	2.70720263207934	3.00819200290206	-11.3498784056016	-11.3729348361061	1.41695150580224	-11.4125187742688	0.579302083600269	0.355981761966709	522.897732309758	573.056048431686	1.00118193996336	953.447073226704	2.96522456358721e-06	2.90280480575488e-17	0.982682690819963	0.984166132618602	0.156986788418543	0.99044975295444	118	50759	75	73	62	49	36	19	10	8	0	1	1	0	48153	48155	48166	48179	48192	48209	2639	2641	2649	2648	2648	2649
DEATH	50_60	UKBB	I9_VHD	3.1067385194236	2.03612194822882	1.92424656948164	-11.2273976284569	1.47755090389175	2.55723938312546	0.227636121790877	0.304108055350991	0.410038466115111	386.063044785768	0.708089491759924	0.707965272112243	2.0798715840986e-42	2.15097605013683e-11	2.69432901516982e-06	0.976799373109315	0.0369177444155048	0.000303730660127698	468	49918	378	315	198	115	73	27	36	20	10	4	4	2	47765	47828	47945	48028	48070	48116	2207	2223	2233	2239	2239	2241
DEATH	50_60	UKBB	I9_VTE	4.35216205685759	2.28393747808152	1.92996432559014	0.667827700684109	-0.0189101445762056	-10.5464540450087	0.107389805741279	0.226904497442786	0.31870757646399	0.708206324951782	1.00065628788203	280.382322265872	0	7.83811918399787e-24	1.39898710368832e-09	0.345688749224988	0.98492268067013	0.969995009283926	825	53946	552	460	337	256	180	85	131	31	12	2	1	0	51326	51418	51541	51622	51698	51793	2762	2862	2881	2891	2892	2893
DEATH	50_60	UKBB	IBD_BACT_INTEST_INFECTIONS	3.1038040063199	2.230208975216	1.31768921591063	0.881654940068786	2.86102099183468	-9.19191499090895	0.319000120169658	0.379736398761636	0.708115290749104	1.00062341295207	0.409730066513371	248.064546596321	2.25058292749212e-22	4.27862151790785e-09	0.0627667832309349	0.378260640875691	2.89566069121939e-12	0.970441527531974	249	55367	187	157	114	91	59	22	21	13	8	6	6	0	52239	52269	52312	52335	52367	52404	3169	3177	3182	3184	3184	3190
DEATH	50_60	UKBB	IBD_COMORB	2.55926806502667	1.37523776964721	1.22999235810242	0.724991377510156	0.501400545903413	1.10121023535911	0.105797663755877	0.125259595129891	0.143060458639216	0.196373481634248	0.212945623348543	0.231277879004672	2.82024369504575e-129	4.81692463683642e-28	8.13223707149435e-18	0.000222584448790708	0.0185429393300735	1.9223914107218e-06	12811	29000	9386	8625	7197	5760	4280	2122	317	185	117	68	43	20	31403	32164	33592	35029	36509	38667	705	837	905	954	979	1002
DEATH	50_60	UKBB	IBD_INFECTIONS	3.5463351698592	2.51119962796745	2.18300521879309	1.73695535077193	3.05091399602289	-11.3396042982677	0.278639786200627	0.360064833005661	0.504734165654795	0.710119661233706	0.41315971560678	797.85396124623	4.16953896343147e-37	3.07400761931309e-12	1.52490806264165e-05	0.0144449500071863	1.53205393352881e-13	0.98866034256917	284	21043	211	181	128	102	65	25	28	17	11	7	6	0	20449	20479	20532	20558	20595	20635	639	650	656	660	661	667
DEATH	50_60	UKBB	IBD_PULM	4.55135731894893	3.47008830008367	3.54086502956406	3.51017992817341	2.69941809215657	-8.88587738168684	0.277862389527066	0.414751501460422	0.505994310080668	0.711554785896145	1.00235982361648	630.667539274132	2.66193584944616e-60	5.92701684017136e-17	2.59946728935952e-12	8.09294405902571e-07	0.00707989026086118	0.988758467245108	103	21045	69	51	29	17	14	6	26	12	7	3	1	0	20421	20439	20461	20473	20476	20484	632	646	651	655	657	658
DEATH	50_60	UKBB	ILD_COMORB	3.18839181248196	1.60348112945486	1.45228975526628	1.29275115175245	1.42825740581247	1.62734580198231	0.0944820021153453	0.127512725637429	0.150406033381705	0.184377536500413	0.176265678936315	0.248972845956445	1.22277796976795e-249	2.89552957682257e-36	4.64544057645634e-22	2.35885718946106e-12	5.36787795388288e-16	6.3085456571835e-11	11089	37780	8502	7609	6000	4414	3048	1314	382	182	122	78	52	17	39112	40005	41614	43200	44566	46300	873	1073	1133	1177	1203	1238
DEATH	50_60	UKBB	ILD_CVDMETABOCOMORB	3.51550271373815	2.04829124007079	1.72561464452129	1.75808057557446	1.35463167217883	1.30676459961096	0.0966961702666801	0.130654691579271	0.17280990215987	0.204917309038482	0.264136947454891	0.450553927232244	2.09911660697408e-289	2.16815405093322e-55	1.76189619547155e-23	9.53166505829582e-18	2.92028558621165e-07	0.00372744830144042	5542	35499	4455	3755	2730	1846	1153	446	325	145	78	42	19	5	35349	36049	37074	37958	38651	39358	912	1092	1159	1195	1218	1232
DEATH	50_60	UKBB	ILD_DIFF_DG	3.59384669820502	1.93776901018083	1.12197750439222	0.897182909992217	0.704065444782337	0.768310345111703	0.0907829135447281	0.125946339914113	0.194997757215669	0.236881370816851	0.256239428546174	0.381892942863198	0	2.04246569205381e-53	8.72609493232343e-09	0.000152184337546521	0.00600174889115008	0.0442360197988382	6424	32900	4557	4170	3439	2813	2119	1024	355	134	65	39	22	7	33499	33886	34617	35243	35937	37032	913	1134	1203	1229	1246	1261
DEATH	50_60	UKBB	ILD_FOR_EXCL	4.38629853949718	2.69463755080767	1.88616981177631	1.79189612650163	1.94411215974456	-8.73536410468074	0.176231371024503	0.318359752803198	0.578485052859532	0.708039129435492	0.707944453193346	276.907314817131	9.68355379490329e-137	2.58077287721149e-17	0.00111202885923138	0.011380698097252	0.00603016537529624	0.974833975348261	233	55499	154	135	96	67	43	13	49	15	7	4	2	0	52439	52458	52497	52526	52550	52580	3090	3124	3132	3135	3137	3139
DEATH	50_60	UKBB	ILD_SYST_AUTO_DISEASES	2.17868260510401	1.01356667254158	1.27749843474369	0.557317138298602	0.319407394920229	0.166474238248848	0.227477500152945	0.303978184411859	0.303913724172844	0.501428513583946	0.578443323536303	1.00059928193483	9.93510660587296e-22	0.000855020211769257	2.628302553877e-05	0.26637091096006	0.580822003094567	0.867862214347438	1346	52381	1030	900	703	537	379	158	43	28	19	8	4	1	49814	49944	50141	50307	50465	50686	2840	2855	2864	2875	2879	2882
DEATH	50_60	UKBB	INFLUENZA	3.51220004465598	3.3016645179621	2.82064263646331	2.64981264950247	-8.70116575242857	3.91627061337986	0.411024634969487	0.35602989512504	0.578837422101701	1.0011448431891	287.511794187304	0.708602588519552	1.28551063278374e-17	1.80034746675956e-20	1.09947113925008e-06	0.00812616000064281	0.975856760191432	3.2621399185655e-08	109	51892	79	66	51	19	11	7	17	11	4	2	2	2	49762	49775	49790	49822	49830	49834	2143	2149	2156	2158	2158	2158
DEATH	50_60	UKBB	J10_ACUTELOWERNAS	2.98049960018347	1.24314169059716	0.992605923085643	0.714765801842422	0.523557124098363	0.493185396586886	0.112668829036874	0.18404386485086	0.227267825131707	0.280210241476847	0.303809514752551	0.501345887572323	3.31416513220862e-154	1.43235214071325e-11	1.25642133219425e-05	0.0107469909517414	0.084832986486354	0.325251810266645	3259	50630	2281	2130	1790	1538	1181	520	158	68	43	24	14	4	48981	49132	49472	49724	50081	50742	2469	2559	2584	2603	2613	2623
DEATH	50_60	UKBB	J10_ACUTEUPPERINFEC	0.558801314054036	-0.61771143145618	0.15020178119104	0.0549299623996351	-0.685319902528518	0.461683827717509	0.356398692610956	0.449054735158192	0.318741407707062	0.355760507362029	0.501348190490829	0.448631079731106	0.116901980564766	0.168951206261563	0.637473657718048	0.877293156780748	0.171639731781513	0.303435216976182	2892	46086	1977	1907	1758	1566	1237	572	32	28	25	15	8	5	44233	44303	44452	44644	44973	45638	2736	2740	2743	2753	2760	2763
DEATH	50_60	UKBB	J10_ASTHMA	2.44149487451225	1.96086474527943	-0.65408719733033	1.72216230522144	0.797699112135136	1.93937948982204	0.268901018861759	0.251897142242796	1.00224920314871	0.359888561232658	0.580789535891123	0.503758897441115	1.09044674244978e-19	7.00522294858526e-15	0.514001724604344	1.70761478605519e-06	0.16960515358386	0.000118206182456105	1349	28126	1015	927	761	560	393	178	38	26	15	15	7	4	27674	27762	27928	28129	28296	28511	748	760	771	771	779	782
DEATH	50_60	UKBB	J10_ASTHMA_EXMORE	2.46115849213128	1.98265138125205	-0.63318374161921	1.74447325727028	0.820223200194102	1.96224100511246	0.269214028744642	0.252182802039833	1.0023201019515	0.360086483957838	0.580896300351392	0.503879079731778	6.12997480062982e-20	3.78165467087294e-15	0.527571104313668	1.26870065591242e-06	0.157951165483912	9.84950392130982e-05	1349	27844	1015	927	761	560	393	178	38	26	15	15	7	4	27423	27511	27677	27878	28045	28260	717	729	740	740	748	751
DEATH	50_60	UKBB	J10_ASTHMA_INCLAVO	1.88823382162891	1.40081102994262	-1.21226106141388	1.15833917217198	0.240476554422947	1.38354812850603	0.262069975534772	0.245878736088799	1.00079236393877	0.355786320880077	0.578530523128845	0.501266904257126	5.80119219940689e-13	1.21818055202421e-08	0.225779962209229	0.00113106876786961	0.677653050157993	0.00577831960774366	1349	48767	1015	927	761	560	393	178	38	26	15	15	7	4	46332	46420	46586	46787	46954	47169	2731	2743	2754	2754	2762	2765
DEATH	50_60	UKBB	J10_ASTHMA_MAIN	2.44149487451225	1.96086474527943	-0.65408719733033	1.72216230522144	0.797699112135136	1.93937948982204	0.268901018861759	0.251897142242796	1.00224920314871	0.359888561232658	0.580789535891123	0.503758897441115	1.09044674244978e-19	7.00522294858526e-15	0.514001724604344	1.70761478605519e-06	0.16960515358386	0.000118206182456105	1349	28126	1015	927	761	560	393	178	38	26	15	15	7	4	27674	27762	27928	28129	28296	28511	748	760	771	771	779	782
DEATH	50_60	UKBB	J10_ASTHMA_MAIN_EXMORE	2.46115849213128	1.98265138125205	-0.63318374161921	1.74447325727028	0.820223200194102	1.96224100511246	0.269214028744642	0.252182802039833	1.0023201019515	0.360086483957838	0.580896300351392	0.503879079731778	6.12997480062982e-20	3.78165467087294e-15	0.527571104313668	1.26870065591242e-06	0.157951165483912	9.84950392130982e-05	1349	27844	1015	927	761	560	393	178	38	26	15	15	7	4	27423	27511	27677	27878	28045	28260	717	729	740	740	748	751
DEATH	50_60	UKBB	J10_ASTHMA_OTHER_THAN_NONALLERGIC	1.58581900855505	1.1663848672056	0.364570505118138	1.00965457406802	0.694660605173093	0.176668825365129	0.193619923325589	0.175766499366866	0.291192348664462	0.245476944374484	0.290883523601724	0.578383080274191	2.60422123033124e-16	3.22330015919683e-11	0.21057276137985	3.90495910455852e-05	0.0169354695165617	0.760021189544461	3526	52869	2666	2420	1962	1454	1038	485	85	63	42	32	15	3	50764	51010	51468	51976	52392	52945	2880	2902	2923	2933	2950	2962
DEATH	50_60	UKBB	J10_BRONCH	1.83399973073023	1.14570317026059	0.678136421992464	0.874542391331207	1.58211674053625	-10.0862178648854	0.708686969443748	0.708309224281645	1.00102352204467	1.0010354505576	0.708368486582577	357.404853741478	0.00965674700662637	0.105766437186027	0.49812489568798	0.382315543485834	0.0255182476771289	0.977486121540561	212	45380	148	141	117	98	68	42	8	6	4	3	2	0	43099	43106	43130	43149	43179	43205	2337	2339	2341	2342	2343	2345
DEATH	50_60	UKBB	J10_BRONCHIECTASIS	3.69575174430382	1.46402505915995	1.97513207510138	1.56574701318914	-9.63293236165212	3.40111664083233	0.292206471669575	0.708246512609646	0.708430176926932	1.00081628903875	327.73465643226	1.0009185181402	1.15138071700785e-36	0.0387235758185915	0.00530279024067456	0.117707243821008	0.976551575106735	0.000678815316273333	164	45645	131	100	65	45	24	6	17	5	4	2	1	1	43324	43355	43390	43410	43431	43449	2337	2349	2350	2352	2353	2353
DEATH	50_60	UKBB	J10_BRONCHITIS	-11.9522870713139	1.30406775105113	-11.9827793160627	-11.9871445351134	-12.0200791160031	-11.9818576944115	740.889381359631	0.708411922181386	593.34348875851	642.742181933823	599.439613786325	957.062230825872	0.987128805021954	0.0656460958647142	0.983887537440292	0.9851203120001	0.984001736543079	0.99001121429078	195	48842	145	131	107	95	72	35	2	2	0	0	0	0	46457	46471	46495	46507	46530	46567	2433	2433	2435	2435	2435	2435
DEATH	50_60	UKBB	J10_CHRONRHINITIS	0.514041274345686	0.605744730251949	0.107218668577486	-12.0245130293912	0.233291164934194	-11.9945960525173	1.00103046533201	0.70830099091446	1.00090097911078	461.237095766649	1.00071457287267	794.374505034828	0.60759313639879	0.39243596406448	0.914692072136568	0.979201398341252	0.815664668262206	0.987952861911456	317	46621	228	205	177	152	120	44	5	4	2	1	1	0	43907	43930	43958	43983	44015	44091	2798	2799	2801	2802	2802	2803
DEATH	50_60	UKBB	J10_CHRONSINUSITIS	1.29057620944838	0.881000669449469	-0.488009475364473	-13.0079057253122	-13.0025217253552	-12.9786725281593	0.501909974826335	0.448918791574443	1.0007712690643	584.031639055446	606.376576481812	988.58780952011	0.0101308720444973	0.0497049377205446	0.625809548358269	0.982230501884037	0.982892287140642	0.989525275485068	560	46735	425	405	332	261	178	78	10	6	1	0	0	0	44062	44082	44155	44226	44309	44409	2798	2802	2807	2808	2808	2808
DEATH	50_60	UKBB	J10_CHRONTONSADEN	-12.0100286510034	-12.0008790544668	1.24496174732082	-11.9417081383587	-11.9564093188965	-11.9764371222341	946.443706747609	670.693403679598	1.00107157298172	798.486538621332	871.693776608911	1337.23169074858	0.989875404953532	0.985724020642148	0.213636098111057	0.988067739503883	0.989056322839099	0.992854127978241	106	46491	74	69	60	53	40	14	1	1	1	0	0	0	43724	43729	43738	43745	43758	43784	2798	2798	2798	2799	2799	2799
DEATH	50_60	UKBB	J10_COLD	1.05045635211442	0.406653900986967	0.556849258370165	-10.9657079457762	0.510518723270273	-10.990417666188	1.00102209552702	1.00075962897222	1.00094495786274	336.819218845614	1.00076558073048	477.298736458065	0.294001519599353	0.684488956946702	0.577989686671974	0.974028133799985	0.609961664628536	0.981629304552341	208	45219	144	132	117	103	90	40	3	2	1	0	1	0	42551	42563	42578	42592	42605	42655	2729	2730	2731	2732	2731	2732
DEATH	50_60	UKBB	J10_COPD	3.11922602154116	1.71510013636906	1.18632434683252	1.82798844806119	2.03879910372823	2.05779350446562	0.167765261210539	0.261144472388274	0.410156477156768	0.380093592629784	0.379809686638281	0.708172172060389	3.67480568528809e-77	5.11225526928535e-11	0.0038234720715868	1.51451114155054e-06	7.96369753744448e-08	0.00366337316200396	881	46637	706	570	400	247	145	59	68	31	19	15	9	2	44385	44521	44691	44844	44946	45032	2359	2396	2408	2412	2418	2425
DEATH	50_60	UKBB	J10_COPDNAS	2.88204729625859	1.76859299504558	1.05939673874562	1.89321658702596	2.0916455756654	2.14617016867969	0.19378957983018	0.261137675250612	0.448942489268271	0.380081423490747	0.379796105293854	0.708176009482732	5.00607316063108e-50	1.26448213711223e-11	0.0182867383331922	6.32298671346395e-07	3.64409056006199e-08	0.00244100360836356	815	46525	661	535	374	228	135	55	57	30	18	15	9	2	44263	44389	44550	44696	44789	44869	2359	2386	2398	2401	2407	2414
DEATH	50_60	UKBB	J10_COPDNAS_INCLAVO	2.8697253274757	1.75341026937739	1.04494381831879	1.87733974038387	2.07902467442662	2.14186129098439	0.193027552722194	0.260669692587034	0.448668920647678	0.379744163049238	0.379508487911941	0.708012086624203	5.40424173465045e-50	1.73721298986574e-11	0.0198597857146942	7.66551646552663e-07	4.29666154178971e-08	0.00248488344200876	815	54599	661	535	374	228	135	55	57	30	18	15	9	2	51891	52017	52178	52324	52417	52497	2805	2832	2844	2847	2853	2860
DEATH	50_60	UKBB	J10_EMPHYSEMA	4.05696042566326	2.34113715968493	2.28593468836048	1.61714205574368	3.42094116433523	2.90108745457888	0.233574957840385	0.449053719239374	0.578896676137569	1.00092550900875	0.448875472560083	1.00086917670652	1.41705354213742e-67	1.85320335826714e-07	7.85510262853951e-05	0.106170707905499	2.51452227022408e-14	0.00374870905875246	177	45622	127	97	63	42	26	7	30	11	9	6	6	1	43297	43327	43361	43382	43398	43417	2345	2364	2366	2369	2369	2374
DEATH	50_60	UKBB	J10_EXTERLUNG	4.85531130687303	3.0538647398993	2.27763576373875	2.80361292540703	3.33998034199179	-6.96695420850193	0.178542966918157	0.355353203350971	0.707950885581226	0.707964282418877	0.708098377827581	524.135281717172	7.63163557478924e-163	8.40768106769985e-18	0.00129438017891798	7.49168022103665e-05	2.39546570523763e-06	0.989394605355288	135	55685	83	69	39	21	11	1	45	12	6	4	2	0	52580	52594	52624	52642	52652	52662	3112	3145	3151	3153	3155	3157
DEATH	50_60	UKBB	J10_INFLUENZA	3.49971960230617	3.28286042522229	2.82070014908335	2.64983597091102	-8.70234427759567	3.91616636716776	0.410992781573344	0.356002705251299	0.578837467556438	1.00114517834953	287.671379630098	0.708602660781031	1.66184810610603e-17	2.93114876380012e-20	1.09892023380083e-06	0.00812562157332631	0.975866882288129	3.26488576454476e-08	110	51894	80	67	51	19	11	7	17	11	4	2	2	2	49764	49777	49793	49825	49833	49837	2143	2149	2156	2158	2158	2158
DEATH	50_60	UKBB	J10_INFLUPNEU	4.51576766775349	2.8320568842445	2.33118779671516	1.60869543675595	2.22868025932509	1.99918020349783	0.084544922730247	0.143279616624156	0.21691800603241	0.380054911263516	0.303956708821723	0.578552603039185	0	5.84938193509484e-87	6.13123618584705e-27	2.30802416547095e-05	2.26355517466734e-13	0.000549302480081202	1371	54005	925	780	549	362	214	96	270	86	38	18	14	3	51922	52067	52298	52485	52633	52751	2259	2443	2491	2511	2515	2526
DEATH	50_60	UKBB	J10_INTERSTITIUM	4.61223307714533	3.05894109486925	2.96722273025022	2.96993699429658	2.93755182526868	-7.77170241123649	0.189743824809683	0.355436645844964	0.501463794465531	0.708278349343101	0.708024783724354	275.013634629206	1.62583877102906e-130	7.55553720004933e-18	3.27622571859623e-09	2.75073770315237e-05	3.34019408878106e-05	0.977455313661137	158	55638	103	76	42	22	16	7	44	15	8	4	2	0	52543	52570	52604	52624	52630	52639	3106	3135	3142	3146	3148	3150
DEATH	50_60	UKBB	J10_LARYNGITIS	1.65957292509899	0.25464699256206	-11.9369508583697	0.449989944303069	-11.9363114659306	-11.8774887893594	0.708694463702527	1.00089204626174	464.267916058236	1.00080608684025	485.832925101636	711.385056982067	0.0191944617302119	0.799171071987107	0.979487577775107	0.652979051711614	0.980398939441291	0.98667890961872	241	45176	168	166	149	134	100	48	3	1	1	1	0	0	42516	42518	42535	42550	42584	42636	2730	2732	2732	2732	2733	2733
DEATH	50_60	UKBB	J10_LOWCHRON	2.68303882973864	1.50636854473857	-0.739797911801437	1.18036293224167	-0.357927824771297	1.26584701961265	0.153995618716711	0.204095784662337	0.70829304703686	0.318891392865731	0.708160970269598	0.501400278216947	5.53735974490817e-68	1.57466477845001e-13	0.296263374209001	0.000214364580404025	0.613254843817188	0.0115822238847477	1922	47367	1464	1290	1010	733	506	236	80	37	17	16	6	4	45391	45565	45845	46122	46349	46619	2354	2397	2417	2418	2428	2430
DEATH	50_60	UKBB	J10_LOWERINF	2.95583697900724	1.22890846157723	0.92501198733756	0.702279444655236	0.501009331786406	0.204138213906727	0.113217660420234	0.184063462696658	0.232981670745575	0.280224026307836	0.303802463405508	0.57850544766483	2.99191723851502e-150	2.44636711031596e-11	7.17759058601199e-05	0.0122058754819806	0.099121291117787	0.724184610889364	3303	50657	2320	2167	1816	1560	1201	523	156	67	42	23	13	3	49016	49169	49520	49776	50135	50813	2468	2557	2582	2601	2611	2621
DEATH	50_60	UKBB	J10_NASALPOLYP	0.351853314175003	-13.1017914746805	-13.1141298055153	-13.1229447532707	0.092836695572916	-13.1750174982082	1.00105408551059	611.458229981263	669.42852784877	723.389503653067	1.00069213046554	1212.64323813883	0.725226158076049	0.982904936498123	0.984370411422031	0.985526440891037	0.926084310577286	0.99133138592547	335	46595	255	231	193	167	116	54	1	1	1	1	1	0	43875	43899	43937	43963	44014	44076	2799	2799	2799	2799	2799	2800
DEATH	50_60	UKBB	J10_PHARYNGITIS	1.3765521084079	-0.03107038650464	0.104857396180019	-0.873872855898314	-1.02816341237018	0.539908498567498	0.411027036184416	0.578854595333813	0.578796675447694	1.0008488845931	1.0006777857953	0.708016537432955	0.000810877274051208	0.957193597290448	0.856238477547549	0.382591314697103	0.304200612078618	0.445722976043617	956	45412	654	630	564	500	416	203	12	8	5	2	2	2	42969	42993	43059	43123	43207	43420	2733	2737	2740	2743	2743	2743
DEATH	50_60	UKBB	J10_PLEURA	4.48856029485685	2.6095788804489	1.94159568506468	1.72325283503858	1.37594309860153	1.48168053051584	0.0784656623104672	0.137613212973781	0.217120548450829	0.280360612286639	0.35573882560758	0.578651354886672	0	3.43969348149e-80	3.8054027015973e-19	7.91822511393525e-10	0.000109800836152719	0.0104498929694267	1975	54057	1336	1133	853	636	424	181	325	94	42	21	11	3	52234	52437	52717	52934	53146	53389	2137	2368	2420	2441	2451	2459
DEATH	50_60	UKBB	J10_PLEUREFFUSION	5.15708443702199	3.38376672924555	2.74365775680526	1.97692688556656	2.81250155346822	-9.23863093565719	0.0926329151270561	0.171615454898948	0.291501108683674	0.578856286983388	0.410116966960837	338.595909004402	0	1.53662403783751e-86	4.8600156210804e-21	0.000637283655338086	6.9927373577518e-12	0.978232322787363	629	52704	377	290	196	111	67	25	197	53	19	7	6	0	50640	50727	50821	50906	50950	50992	2119	2263	2297	2309	2310	2316
DEATH	50_60	UKBB	J10_PNEUMOBACT	4.20103437400467	2.4067357986006	1.44113980008876	-10.6343397848382	2.59661075023663	-10.6310166490717	0.292335631297935	0.579137834558865	1.00116790643568	490.330825378869	0.708307856197629	906.08770395284	7.91584437750477e-47	3.24262014299642e-05	0.150020618307338	0.98269676318088	0.000246436261914554	0.990638732427831	125	51886	83	69	58	42	24	16	16	4	3	2	2	0	49768	49782	49793	49809	49827	49835	2144	2156	2157	2158	2158	2160
DEATH	50_60	UKBB	J10_PNEUMONAS	4.65943041436264	2.82975681332007	2.32327041186256	1.74020625298108	2.3640975035563	2.15392876858473	0.0882032154823481	0.157851897444629	0.232854839705474	0.380066300145792	0.30396152746576	0.578528713797838	0	7.30416009003474e-72	1.91544949901034e-23	4.6789418112302e-06	7.39011813415367e-15	0.00019678005629181	1098	53689	710	594	463	315	187	79	239	74	35	18	14	3	51541	51657	51788	51936	52064	52172	2297	2462	2501	2518	2522	2533
DEATH	50_60	UKBB	J10_PNEUMONIA	4.54261336711244	2.82802164448392	2.2923701243835	1.65056620736309	2.2700437284651	2.07768970429731	0.0849770152325415	0.147127123716256	0.227143044619416	0.380052791986233	0.303949481631062	0.578555847666074	0	2.44031443720478e-82	5.98215053221201e-24	1.40555301122319e-05	8.11201490019135e-14	0.000329202706298036	1309	54039	880	739	511	346	205	90	263	82	36	18	14	3	51937	52078	52306	52471	52612	52727	2268	2449	2495	2513	2517	2528
DEATH	50_60	UKBB	J10_PNEUMOPROBBAC	4.61620714018164	2.80993835895707	2.30463018260116	1.65279709641622	2.26942171719683	2.07544452631836	0.08728898611292	0.154524329379454	0.227126076308471	0.380042788024181	0.303937459916875	0.578536400756191	0	6.85523764212129e-74	3.41985490460403e-24	1.36774460760797e-05	8.22065288787942e-14	0.000333985025706112	1172	54063	760	637	498	341	204	90	246	77	36	18	14	3	51891	52014	52153	52310	52447	52561	2338	2507	2548	2566	2570	2581
DEATH	50_60	UKBB	J10_RESPDISOTH	4.14003156600971	1.91400897754291	1.68895257088476	1.49826069753623	0.0354865038197056	1.10952572178749	0.0927455232792928	0.199860997411647	0.25294320555444	0.318535777422292	0.708064339046221	0.708028391131671	0	1.00194386116354e-21	2.43549176398211e-11	2.55630266229099e-06	0.960028653768517	0.11709975957045	1491	54642	1031	894	694	530	359	153	193	51	28	13	4	2	52354	52491	52691	52855	53026	53232	2555	2697	2720	2735	2744	2746
DEATH	50_60	UKBB	J10_RESPIRATORY	3.50503580710994	1.754376504836	0.943543443151879	0.830487127630219	0.640130582716882	0.705488347447586	0.0900852883954409	0.131028436520186	0.204346630059234	0.236378190037714	0.255817016164307	0.381616013935687	0	6.98540519796052e-41	3.88639081326983e-06	0.000442439126503967	0.0123389778020626	0.0645031038923778	6378	33054	4539	4148	3429	2797	2104	1017	338	122	62	39	22	7	33592	33983	34702	35334	36027	37114	963	1179	1239	1262	1279	1294
DEATH	50_60	UKBB	J10_RESPOTHER	4.14003156600971	1.91400897754291	1.68895257088476	1.49826069753623	0.0354865038197056	1.10952572178749	0.0927455232792928	0.199860997411647	0.25294320555444	0.318535777422292	0.708064339046221	0.708028391131671	0	1.00194386116354e-21	2.43549176398211e-11	2.55630266229099e-06	0.960028653768517	0.11709975957045	1491	54642	1031	894	694	530	359	153	193	51	28	13	4	2	52354	52491	52691	52855	53026	53232	2555	2697	2720	2735	2744	2746
DEATH	50_60	UKBB	J10_SEPTDEV	0.497975342976054	-12.0846754646496	-12.0914041537663	0.00501814717615365	-0.0836589120075323	-12.0920925435053	1.00112676768464	384.832392064972	398.819883888419	1.00092707855103	1.00076017430582	599.697880171537	0.618896520223464	0.974948596594282	0.975813475413746	0.995999823095583	0.933378152265355	0.983912832557319	348	46570	226	219	211	182	149	75	1	1	1	2	1	0	43891	43898	43906	43935	43968	44042	2800	2800	2800	2799	2800	2801
DEATH	50_60	UKBB	J10_SINUSITIS	-12.9367553055144	-1.1006129522005	-0.299835380308017	0.163318572877138	-12.9355896988324	-0.435754269092458	518.979415277293	1.0008453342685	0.7083665954784	0.578823768664293	363.251154601903	1.00066061217553	0.980112952165103	0.271470110755271	0.672093077449984	0.777823929977096	0.971592860204809	0.663223781434303	1002	45377	673	629	571	536	465	259	4	5	5	4	1	1	42971	43015	43073	43108	43179	43385	2731	2730	2730	2731	2734	2734
DEATH	50_60	UKBB	J10_TONSILLITIS	1.32759510000882	-0.110425709753217	-0.112709637949277	-11.9625495642827	-0.378825181403049	-11.9723036198548	0.708991355107237	1.00103070653641	1.00105048796633	370.996806679182	1.00093838366497	425.540500323652	0.0611357487753676	0.912161932440791	0.910354533565109	0.974277191201105	0.705081452546524	0.977555000861645	423	45217	227	234	233	243	225	147	4	2	1	1	1	0	42680	42673	42674	42664	42682	42760	2729	2731	2732	2732	2732	2733
DEATH	50_60	UKBB	J10_UPPERDIS	1.48953522758599	0.0842885495958424	-0.407887455419368	-0.518861924646589	0.264323240543241	-0.830926919541613	0.246586640115367	0.355807149802903	0.50162840736986	0.578700464137876	0.37972972032878	1.00062300340026	1.53526870143154e-09	0.812739088824099	0.416145415225323	0.369933238851185	0.48637711994405	0.406307255780971	2169	47668	1558	1462	1218	1018	797	380	30	19	13	10	8	1	45441	45537	45781	45981	46202	46619	2808	2819	2825	2828	2830	2837
DEATH	50_60	UKBB	J10_UPPERINFEC	0.876478579284537	-0.509884158595941	0.359159347278918	0.248100928862025	-0.724661152066914	0.46620434435629	0.271054976426745	0.380103765682516	0.261243360255812	0.291390770099744	0.448720234077071	0.379651519869087	0.0012224809941612	0.179779547451394	0.169191113005499	0.394526558518546	0.10632132522652	0.219454603486901	3650	46346	2501	2383	2149	1943	1573	768	45	37	34	21	11	7	44705	44823	45057	45263	45633	46438	2745	2753	2756	2769	2779	2783
DEATH	50_60	UKBB	J10_VASOALLERRHIN	0.681160834716109	-1.07235324340896	-0.154387264930319	-11.9814666511674	-0.136838770623184	-0.088467887587445	0.579177713253478	1.00081774237487	0.708366404247948	279.626454911942	0.708123907964557	1.00065501804825	0.239561867652181	0.283954983951934	0.827469381159649	0.965822608521936	0.846770010914503	0.92955083148691	898	46966	634	592	479	420	346	178	5	4	5	3	3	1	44423	44465	44578	44637	44711	44879	2802	2803	2802	2804	2804	2806
DEATH	50_60	UKBB	J10_VIRALPNEUMO	4.19831883519022	2.25653306462475	-9.5271149687766	-9.34718646718253	-9.51653295262966	-9.7684754960872	0.217629830405871	0.578831445810255	491.279546076156	1030.58997590372	1100.96666259918	1909.38592593538	6.38012304720321e-83	9.68189380377833e-05	0.984528031785578	0.992763491111309	0.993103333260702	0.995918016533508	177	52131	151	124	18	4	2	1	25	3	0	0	0	0	49989	50016	50122	50136	50138	50139	2143	2165	2168	2168	2168	2168
DEATH	50_60	UKBB	J10_VOCALLARYNX	2.02783438485692	0.374610241035286	-0.883249093998511	0.419284589367958	0.625536568726362	-11.6263933096672	0.305110811472859	0.501872785706735	1.00084509573871	0.578740015056727	0.501363976202392	352.538994904704	3.00710280483858e-11	0.455410906066393	0.377504699118893	0.468772137118259	0.212152095274455	0.973691311942839	784	46911	546	516	459	379	293	142	17	10	7	6	4	0	44328	44358	44415	44495	44581	44732	2804	2811	2814	2815	2817	2821
DEATH	50_60	UKBB	JOINTPAIN	2.66869592310792	2.0311682401456	0.508704734986975	1.12848264899632	-0.199156609010363	0.56460443329043	0.223514890037377	0.233680677362727	0.57915354182127	0.501944871623533	1.00091147576968	1.00088308716819	7.35067814713065e-33	3.55902256314653e-18	0.37974891832676	0.0245621459720643	0.842282106764267	0.572681805572098	1006	44638	774	680	507	370	251	122	43	23	8	6	2	1	42774	42868	43041	43178	43297	43426	2053	2073	2088	2090	2094	2095
DEATH	50_60	UKBB	K11_ABSCANAL	2.35627881396662	1.25247343441066	-11.8765475720547	0.767466987508773	-11.8410261872247	-11.7473653085117	0.580501324535835	0.708969514828653	508.834787563211	1.00125531935895	549.841312898865	783.468163563472	4.92746124810335e-05	0.0772933760395099	0.981378526322355	0.44337600925623	0.98281860322185	0.988036922689421	180	38417	117	119	116	100	73	35	5	2	1	1	0	0	36721	36719	36722	36738	36765	36803	1754	1757	1758	1758	1759	1759
DEATH	50_60	UKBB	K11_ACUTGASTR	1.59424151532864	-11.5959501307023	2.4335203351007	1.87029173707791	-11.6695221842454	-11.6462151703994	1.00117859473474	536.438401868534	0.578989933208004	1.00101625512351	860.819594680392	1275.5699085057	0.111302768996559	0.982753827767006	2.63349030954789e-05	0.0617073158083407	0.989183974824596	0.992715251344999	110	40598	88	80	58	33	24	10	5	4	4	1	0	0	38584	38592	38614	38639	38648	38662	2031	2032	2032	2035	2036	2036
DEATH	50_60	UKBB	K11_ACUTPANC	3.41575307647902	1.13693565966994	1.86940465135155	-10.193327481306	1.15477924176846	2.09532466416386	0.291618903443775	0.708141933169771	0.578607286009801	303.598832293756	1.00061035817126	1.00057740180535	1.09248853254471e-31	0.10837953238455	0.00123414259166988	0.973216066837185	0.248469486292964	0.0362496910297753	225	51229	172	143	106	68	51	24	18	7	5	2	2	1	48532	48561	48598	48636	48653	48680	2732	2743	2745	2748	2748	2749
DEATH	50_60	UKBB	K11_ADHE	3.06377571855748	1.15249290517988	1.51843140595319	2.93684802542589	2.27779364560064	-9.03310911419722	0.502383124521223	1.00102907230768	1.00106201171096	0.579212856456605	1.00110761875514	489.372167899368	1.07078750870328e-09	0.249605495359578	0.129312003529832	3.96954683265746e-07	0.0228895275059125	0.985273030404077	110	38487	85	69	47	40	22	9	8	5	5	4	1	0	36749	36765	36787	36794	36812	36825	1755	1758	1758	1759	1762	1763
DEATH	50_60	UKBB	K11_ALCOLIV	4.56128866910245	3.38546093683067	2.07213063650026	1.81145587562804	3.21282609959607	-8.88548788977444	0.20444381985234	0.304167822735591	0.708125526520088	1.00091661005903	0.578688390300841	373.253890548439	2.90782596616832e-110	8.93942619950972e-29	0.00343108896062097	0.0703272737246922	2.82564404257586e-08	0.981007769173364	142	53623	87	67	46	30	18	6	40	16	5	4	3	0	50838	50858	50879	50895	50907	50919	2800	2824	2835	2836	2837	2840
DEATH	50_60	UKBB	K11_APPENDACUT	-11.9964219075704	-0.0897368615208412	0.0838055195500157	-12.0214983863099	-12.0268029381703	-12.0387593368799	518.83828136044	1.00072765970599	1.00076826986488	473.726579160559	458.720358082071	764.024204322945	0.981553198033437	0.928548176091838	0.933262212248834	0.979754696015918	0.979083332675817	0.987428221930063	356	54420	259	236	193	162	125	58	2	2	1	0	0	0	51310	51333	51376	51407	51444	51511	3205	3205	3206	3207	3207	3207
DEATH	50_60	UKBB	K11_APPENDIX	-12.0025618303613	-0.271785655803865	0.991364938953421	-12.0163808922901	-12.0315452446473	-12.0297542341767	477.9787901665	1.00073747508271	0.578722286607767	435.316357931056	427.172629760751	692.66865547564	0.979966365424766	0.785940851089262	0.0867081966404475	0.977978159633836	0.977530126163418	0.986143630713204	425	54481	306	279	235	193	147	67	4	4	3	0	0	0	51391	51418	51462	51504	51550	51630	3205	3205	3206	3209	3209	3209
DEATH	50_60	UKBB	K11_BILIAOTH	4.69698425170312	3.06905129404262	2.19510518620003	-10.4953575363426	-10.5222620530935	-10.5214855324954	0.16743974197771	0.303879606873487	0.578593710789429	425.550025278327	541.971962621144	845.673097027021	3.79880911631202e-173	5.54887896670172e-24	0.000148321619248058	0.980323735462453	0.984510226324407	0.990073334105915	209	51378	137	117	81	55	27	12	52	14	3	0	0	0	48670	48690	48726	48752	48780	48795	2728	2766	2777	2780	2780	2780
DEATH	50_60	UKBB	K11_CARIES	1.61649171943293	1.17418144216208	0.735783517299529	0.620102903442925	1.48775587503668	0.78850628941477	0.449132556611877	0.409987451894882	0.578678301419304	0.708286564624512	0.448684930162752	1.00063685950191	0.000319269178820177	0.00418400881499931	0.203554478707806	0.381303433589412	0.000913765493741975	0.430694108040213	585	51934	420	383	304	227	174	89	17	13	9	8	6	1	49177	49214	49293	49370	49423	49508	2905	2909	2913	2914	2916	2921
DEATH	50_60	UKBB	K11_CARIES_1	1.59977037707914	1.15668821598751	0.720861777031516	0.607201683673642	1.47019608881954	0.764745431400241	0.44896379652778	0.409833689027013	0.578559431909158	0.70818144742807	0.448556752296582	1.00058150213289	0.000366291130329319	0.00476752564920077	0.212779164842256	0.391218468167632	0.00104688283999494	0.444687896306896	585	55348	420	383	304	227	174	89	17	13	9	8	6	1	52273	52310	52389	52466	52519	52604	3223	3227	3231	3232	3234	3239
DEATH	50_60	UKBB	K11_CARIES_INCLAVO	1.59977037707914	1.15668821598751	0.720861777031516	0.607201683673642	1.47019608881954	0.764745431400241	0.44896379652778	0.409833689027013	0.578559431909158	0.70818144742807	0.448556752296582	1.00058150213289	0.000366291130329319	0.00476752564920077	0.212779164842256	0.391218468167632	0.00104688283999494	0.444687896306896	585	55348	420	383	304	227	174	89	17	13	9	8	6	1	52273	52310	52389	52466	52519	52604	3223	3227	3231	3232	3234	3239
DEATH	50_60	UKBB	K11_CHOLECYST	2.41295632800154	0.734090402453873	1.42789773525008	-10.5722495098565	0.699730260325949	1.57070278711647	0.410473797345249	0.708135404872822	0.5786882010517	274.166437815965	1.00063444716152	1.00071288871898	4.14085430529738e-09	0.299897793961135	0.0136070335811768	0.96924005494186	0.484372939627131	0.116511958498355	322	51302	247	221	173	127	82	38	11	6	5	2	2	1	48637	48663	48711	48757	48802	48846	2729	2734	2735	2738	2738	2739
DEATH	50_60	UKBB	K11_CHOLELITH	2.24353291510787	1.41874546879265	0.650633892784781	0.0953839751737523	0.166897902708234	-11.4750380630363	0.20072816123486	0.226994431954199	0.379973688996184	0.578698674033444	0.578527708991289	313.592910774466	5.28633650621402e-29	4.10102394027486e-10	0.0868389995745939	0.869081771947426	0.77297374272208	0.970810204682763	1765	52409	1358	1216	928	712	486	217	57	31	12	5	3	0	50028	50170	50458	50674	50900	51169	2731	2757	2776	2783	2785	2788
DEATH	50_60	UKBB	K11_CHRONGASTR	2.3213891337792	0.977360150325343	0.855009338793773	-10.5786159833927	0.840407463080639	1.73790342367231	0.380693316184235	0.578917690940923	0.708248901364577	292.412481051167	1.00083208889099	1.00063105476669	1.07542712511874e-09	0.0913624670866028	0.22734900656537	0.971141198991664	0.401071706340934	0.0824211719031859	368	40900	301	247	186	111	77	29	12	7	4	2	2	1	38922	38976	39037	39112	39146	39194	2033	2038	2041	2043	2043	2044
DEATH	50_60	UKBB	K11_COELIAC	1.834690245825	0.59423360688423	-12.0933895785026	-12.0528403798677	-12.0461204371167	-11.9844899630642	0.708668602109563	1.00093595641055	611.163691695132	649.331648846743	635.797536550764	1057.21861653103	0.00962759088787708	0.552727533590103	0.984212905112784	0.985190583173341	0.984883806621057	0.990955480190423	210	52602	156	134	120	97	74	33	3	1	0	0	0	0	49857	49879	49893	49916	49939	49980	2796	2798	2799	2799	2799	2799
DEATH	50_60	UKBB	K11_CONSTIPATION	3.78288139228426	2.58678368278064	1.7084503776245	1.03029823396673	0.966369102309021	0.996115613402664	0.105391221906851	0.141621785810627	0.253043240232772	0.410084332198035	0.448690904087521	0.708001639044004	3.82994851912344e-282	1.55961862831673e-74	1.46209061168978e-11	0.0119911130866515	0.0312595960246169	0.159445270230234	1613	54735	1139	1026	784	577	380	165	175	76	28	13	7	2	52374	52487	52729	52936	53133	53348	2660	2759	2807	2822	2828	2833
DEATH	50_60	UKBB	K11_CROHN	2.56374240155794	-11.6902544321932	1.10465724025863	-11.7106531430474	-11.7190430984754	-11.7192650136816	0.579314141328782	549.483103541603	1.00084844634391	650.499484802313	652.00414561403	1137.53652191378	9.62286453712467e-06	0.983026284396124	0.269714273267542	0.985636814668068	0.985659692222148	0.991780083512187	155	52377	112	97	80	70	52	20	3	1	1	0	0	0	49566	49581	49598	49608	49626	49658	2851	2853	2853	2854	2854	2854
DEATH	50_60	UKBB	K11_DIAHER	1.32652842898499	0.871185523530639	0.664285903308316	0.273552395617042	0.794829408122387	0.839180294851309	0.227548389884173	0.21668801175685	0.279951331937966	0.409954396074851	0.35534108100653	0.578420743780617	5.55423486295177e-09	5.80845662897293e-05	0.0176508528507509	0.504596373821531	0.025298958555424	0.146831957836523	2805	48404	2341	2006	1485	1029	614	223	63	44	26	15	11	3	46241	46576	47097	47553	47968	48359	2564	2583	2601	2612	2616	2624
DEATH	50_60	UKBB	K11_DISLIVOTH	3.23712237844956	2.42010666822977	0.964629988646955	1.10585246427721	1.45270154220641	-10.2447389169596	0.143298400751377	0.168763460406207	0.410033071207667	0.448822421996689	0.409748939014481	261.948098412607	5.42489980994891e-113	1.22650079849349e-46	0.0186443652704935	0.0137435390162077	0.00039209882724647	0.968802844093818	1207	54675	929	772	537	387	254	88	101	51	15	11	6	0	52038	52195	52430	52580	52713	52879	2814	2864	2900	2904	2909	2915
DEATH	50_60	UKBB	K11_DISORD_TEETH	1.06166101458388	1.60323564568377	-12.0976339743039	0.327046991593232	0.396237164388266	-12.0986147198596	0.708472133627154	0.410130819792655	425.490659547395	1.00067242522583	1.00059601308619	792.991915410462	0.13399770458616	9.26469157612778e-05	0.977317445607043	0.743798566857329	0.692104185365982	0.987827210830226	387	51899	303	267	220	163	108	48	9	7	2	2	1	0	49073	49109	49156	49213	49268	49328	2901	2903	2908	2908	2909	2910
DEATH	50_60	UKBB	K11_DIVERTIC	1.28163156748818	0.748047288183755	0.50523741944696	0.394200719114572	0.877162417962935	1.0229026284864	0.214893542932908	0.209299698115868	0.281078609484707	0.449189730272303	0.410204184272523	0.708154599028019	2.46091311442367e-09	0.000351503673977018	0.072257057483651	0.380170725248471	0.0324878924790039	0.148608974080254	3516	42772	3179	2749	2025	871	473	143	66	46	24	12	8	2	41278	41708	42432	43586	43984	44314	1765	1785	1807	1819	1823	1829
DEATH	50_60	UKBB	K11_DULC	3.27388618033804	0.697007163100906	0.341228470719557	-11.3008026322417	1.58150514803803	-11.2646009959771	0.271377418497151	0.708411326825043	1.00091015948015	408.38814265508	0.708145561242808	801.181039237879	1.63718501238433e-33	0.325163810043408	0.733165177555112	0.977923978653137	0.025528826356839	0.988782117072159	266	40730	203	190	144	103	63	22	18	4	2	2	2	0	38741	38754	38800	38841	38881	38922	2034	2048	2050	2050	2050	2052
DEATH	50_60	UKBB	K11_EMBIMPACT_TEETH	1.32113743992229	-12.0491332254411	-12.043178539905	-12.0502896468944	-12.0206156611527	-12.0189592905472	1.00100437490753	593.511040168203	613.079568635142	635.021423853001	578.43310729467	822.59561621764	0.18689784285643	0.983802901084085	0.98432756731506	0.98486009653476	0.983420082232931	0.988342509161557	181	55539	112	97	100	93	78	47	1	0	0	0	0	0	52331	52346	52343	52350	52365	52396	3276	3277	3277	3277	3277	3277
DEATH	50_60	UKBB	K11_ENERCOLNONINF	3.08319423461805	1.63253580336129	1.01006828550309	0.550636577508522	0.752390127606184	0.58021089889071	0.138191961603479	0.207800690715444	0.318601915849145	0.448887613779765	0.379656563327417	0.57835952734207	2.89272992919725e-110	3.95779966173911e-15	0.00152274005536568	0.21994697577593	0.0475055371165708	0.315763854993244	1708	53402	1227	1095	876	683	533	295	98	43	22	13	10	3	50925	51057	51276	51469	51619	51857	2860	2915	2936	2945	2948	2955
DEATH	50_60	UKBB	K11_FIBROCHIRLIV	4.14876761259528	2.46276491637831	2.85139036658327	2.66433884338417	2.68059090272416	-8.69372329698408	0.246332833368285	0.448814988086242	0.501357887053997	0.708413939343558	0.708078078956844	298.548248803309	1.19860246894327e-63	4.08214096463317e-08	1.29037013323503e-08	0.000169241144345918	0.000153259333795985	0.976768889430858	150	53668	106	83	48	30	21	12	29	13	8	4	2	0	50890	50913	50948	50966	50975	50984	2793	2809	2814	2818	2820	2822
DEATH	50_60	UKBB	K11_FISSANAL	1.92612406238505	0.320884237556397	-0.218882314808346	0.00385802670487785	-0.0766271850766893	-11.4968409814264	0.450410355292745	0.708807451418857	1.00114818516029	1.0011146442052	1.00092401068223	459.866176487979	1.89960230262284e-05	0.650757561345736	0.826937279932948	0.996925175012184	0.938976408192591	0.980054640006265	471	38509	317	323	288	234	184	93	9	4	2	2	1	0	36900	36894	36929	36983	37033	37124	1754	1759	1761	1761	1762	1763
DEATH	50_60	UKBB	K11_FISTULA	2.4377635623236	1.26311379191605	-0.37362924110626	0.550411738306853	-0.204851087450425	-11.1488464772863	0.319085686935833	0.410173151884149	1.00074656572466	0.708121102138866	1.00059224790202	360.781579490684	2.1749201284701e-14	0.00207372859068225	0.708887587793453	0.436990786582893	0.837783207864798	0.975347752151201	515	55041	346	348	308	247	193	95	18	9	3	3	1	0	51996	51994	52034	52095	52149	52247	3196	3205	3211	3211	3213	3214
DEATH	50_60	UKBB	K11_FUNCDYSP	1.49908665368993	0.161643255372182	0.362122243885915	-0.844712845891333	0.61072352573604	-12.023134804481	0.356779501265044	0.501825565105113	0.501827505180155	1.0008843843921	0.501591090689594	436.736892767997	2.64897638945059e-05	0.747369026764389	0.470536130107456	0.398688150822938	0.22338646436486	0.978037435788623	1142	41172	851	777	638	535	393	169	17	10	9	5	4	0	39411	39485	39624	39727	39869	40093	2035	2042	2043	2047	2048	2052
DEATH	50_60	UKBB	K11_GALLBILPANC	3.13276716579113	1.63537237442245	1.17858661137036	0.450842458216276	0.500955648825803	0.53627980410336	0.120682373797556	0.186606968284677	0.270044541080881	0.448906037663522	0.448691565970348	0.708012635738858	1.44728579619773e-148	1.88900330692313e-18	1.27463040713613e-05	0.31522745950113	0.264216259983296	0.448784004324829	2191	52962	1655	1465	1102	832	569	253	127	51	24	11	7	2	50635	50825	51188	51458	51721	52037	2736	2812	2839	2852	2856	2861
DEATH	50_60	UKBB	K11_GALLBLAOTH	2.08132518520347	1.565250678785	0.471793659079074	0.718715160853678	0.669901593004399	-9.48745112755892	0.501942373926057	0.501582630304853	1.00081800274744	1.00080176352009	1.00069717317693	288.844419465591	3.37534140061781e-05	0.0018046844087677	0.637349371311074	0.472671349221526	0.503218107230852	0.973797209413692	312	51284	243	207	155	123	89	37	9	5	2	2	1	0	48615	48651	48703	48735	48769	48821	2729	2733	2736	2736	2737	2738
DEATH	50_60	UKBB	K11_GASTRODUOULC	2.83936946535186	1.20408659406809	0.544522893564267	0.467683748948104	1.23973793706331	-11.188840827577	0.218173655752213	0.355987385453981	0.57888342560922	0.708358975067314	0.501478353626377	436.567891772395	1.0151620822357e-38	0.00071859209690182	0.34688761559922	0.509102708018383	0.0134296989142745	0.979553177671266	702	41175	539	499	376	277	186	64	36	15	7	5	4	0	39261	39301	39424	39523	39614	39736	2041	2062	2070	2072	2073	2077
DEATH	50_60	UKBB	K11_GIBLEEDING	3.03845731396863	1.4104450444048	1.03490798534455	-0.331467369469651	0.704945069540913	1.84592438659991	0.135831562876725	0.221570167484888	0.304000682284252	0.708110992716268	0.448590539720444	0.501172695716463	7.8352240549732e-111	1.9442492047068e-10	0.000663350849332365	0.63971245944206	0.116074296689737	0.00023031508642314	1702	53862	1295	1160	922	660	426	157	91	38	19	9	9	4	51368	51503	51741	52003	52237	52506	2810	2863	2882	2892	2892	2897
DEATH	50_60	UKBB	K11_GIDISEASES	2.71124097001961	1.54994292357489	1.07954995081554	0.587229936120929	0.932220755101361	0.844217800448627	0.0959642566063002	0.111132956757945	0.145737022033311	0.212922889028193	0.183595247907658	0.283111706700753	1.3219452717629e-175	3.29297924147855e-44	1.28682781152201e-13	0.00581657170675006	3.82259460761984e-07	0.00286442411275234	13803	32551	10542	9620	7891	5462	3903	1860	391	211	112	65	46	13	34608	35530	37259	39688	41247	43290	813	993	1092	1139	1158	1191
DEATH	50_60	UKBB	K11_GINGIVITIS_PERIODONTAL	1.49320219083808	0.859221355470231	0.961228398481771	-11.0212901551995	-11.005665251166	-11.0757468083232	1.00105845635911	1.00081380294407	1.00087970347813	460.151433402622	448.917854703061	708.923108661847	0.135797907443668	0.390603908476814	0.336862216243866	0.980891341621929	0.980441030057849	0.987534885273099	145	51711	102	94	86	66	46	25	2	1	1	0	0	0	48851	48859	48867	48887	48907	48928	2901	2902	2902	2903	2903	2903
DEATH	50_60	UKBB	K11_GULC	2.60949183613415	1.45796328138322	0.525022385755251	0.848740839081231	0.825659431691744	-10.2047103518255	0.292543602903467	0.380270755224466	0.708382458564716	0.708409533677405	0.708150755485295	309.827428978059	4.66246500867662e-19	0.000126069120524461	0.458598450763744	0.230880629243629	0.243639767137816	0.973725021839676	493	40977	381	348	261	192	136	46	23	12	5	3	2	0	39028	39061	39148	39217	39273	39363	2038	2049	2056	2058	2059	2061
DEATH	50_60	UKBB	K11_HERING	0.537565541867932	-0.0614812083393564	0.421641375878285	-1.01885445707827	0.416435739324494	0.476441195109231	0.449663584579604	0.449195118857313	0.41042122794913	1.00090624730401	0.501611643091233	0.708156863634529	0.231898052336062	0.89113377666455	0.304261274782466	0.308710292426297	0.406428247268305	0.501080596116633	1223	46739	956	858	650	476	331	159	18	13	11	7	6	2	44427	44525	44733	44907	45052	45224	2561	2566	2568	2572	2573	2577
DEATH	50_60	UKBB	K11_HERNIA	1.33673472375738	0.636952730084415	0.54348083496221	0.373838927980601	1.11619678523508	0.676638425826486	0.179258266157764	0.189761499760249	0.226915290373518	0.291218368958327	0.216290820471659	0.409796030225848	8.84928549279974e-14	0.000789082628631442	0.0166166271807713	0.199244651419499	2.46120862599704e-07	0.0987061014061167	4555	49737	3650	3190	2451	1768	1136	486	95	65	47	37	28	6	47963	48423	49162	49845	50477	51127	2584	2614	2632	2642	2651	2673
DEATH	50_60	UKBB	K11_IBD	2.57300726434407	1.0188033778872	0.149969668600553	0.503299339651172	-11.2104902229444	1.63930302691285	0.356301884393031	0.578732975411556	1.00068667632509	1.00069618262489	355.230206176699	1.00084566012301	5.14456684792582e-13	0.0783394683329442	0.880869738230473	0.614999992079521	0.974824233919192	0.101438820339934	333	55042	255	224	175	131	91	35	12	6	3	2	1	1	51917	51948	51997	52041	52081	52137	3191	3197	3200	3201	3202	3202
DEATH	50_60	UKBB	K11_IBS	1.61291270879547	0.821832507404642	0.442352733101551	-0.788359341448163	0.729492208738917	0.597363911393758	0.357477105497106	0.380882284002224	0.502250130849541	1.00115694355845	0.449499151496262	0.708513426088174	6.4239516253281e-06	0.0309505913818692	0.378457534326193	0.431019477023966	0.104610766559233	0.399159699246408	1238	39104	848	796	681	589	477	241	22	15	10	6	6	2	37712	37764	37879	37971	38083	38319	1760	1767	1772	1776	1776	1780
DEATH	50_60	UKBB	K11_ILEUS	3.9144736785154	2.54106655630034	2.16644597849546	2.1017406110904	0.643591300356018	-9.58604386403082	0.163418346627118	0.246605545283064	0.356313441331052	0.449402337804077	1.00088052823946	349.304045069545	8.45569348965126e-127	6.74684649764603e-25	1.2005586198921e-09	2.91462823698416e-06	0.520207814172975	0.978106189860959	493	39022	354	294	221	155	107	36	68	30	14	6	1	0	37334	37394	37467	37533	37581	37652	1759	1797	1813	1821	1826	1827
DEATH	50_60	UKBB	K11_IMPACTED_TEETH	1.34623766822659	-12.0585832245318	-12.0491602552571	-12.0607785841007	-12.0217817381714	-12.0144460343304	1.00102000317597	603.7845753605	625.394953128286	652.944263022182	595.831022981983	882.12962958412	0.17866854383543	0.984065976172215	0.984628522901434	0.985262812807103	0.983902578231614	0.989133292530406	170	55554	109	94	96	88	73	43	1	0	0	0	0	0	52336	52351	52349	52357	52372	52402	3278	3279	3279	3279	3279	3279
DEATH	50_60	UKBB	K11_INTESTOTH	2.53687415603144	1.31681748717259	0.97788138363852	0.571941361998907	0.786112925030992	0.59140102687513	0.0934576453106811	0.115199994807735	0.150957555931994	0.239655159910448	0.222043732283901	0.380051718653751	2.9291599604664e-162	2.93704694898993e-30	9.30347731698604e-11	0.0170087729585912	0.000399594003207022	0.119682721370021	8784	45843	7046	6402	5098	2900	1982	895	307	166	88	43	27	7	45476	46120	47424	49622	50540	51627	1798	1939	2017	2062	2078	2098
DEATH	50_60	UKBB	K11_LICHEN_PLANUS_WIDE	-10.9756824690706	-10.9827934388019	1.67074165083053	-10.9685449775256	1.24407179903851	-11.0136201677178	464.457861984726	336.112266542671	0.707980800062173	479.770244283925	1.00051989005531	824.098753721352	0.981146809411404	0.973932988951737	0.018281409763779	0.981760289471888	0.213711131945349	0.989337035315207	146	55553	121	111	82	54	44	17	2	2	2	0	1	0	52304	52314	52343	52371	52381	52408	3272	3272	3272	3274	3273	3274
DEATH	50_60	UKBB	K11_LIP_ORAL_MUCOSA	1.67366094912374	1.04038243759974	1.10945031124561	-11.4971747522479	-11.503863246955	1.99007841774396	0.501842476194269	0.501376884800212	0.578693736060168	361.704119135754	373.818846805085	0.708061458027683	0.000852894420820733	0.0379818395067745	0.0552172067820838	0.974642606382255	0.975449856541876	0.00494490278834094	421	51934	328	302	232	169	111	53	11	8	4	1	2	2	49114	49140	49210	49273	49331	49389	2902	2905	2909	2912	2911	2911
DEATH	50_60	UKBB	K11_LIVER	3.62294415608018	2.46179845808837	1.22051077771098	1.30083486777393	1.61430108567883	-10.6520930106952	0.112972404142181	0.153814887332064	0.335456002565587	0.379849448629362	0.355309639373065	291.558754632641	1.18232802483926e-225	1.18021838681726e-57	0.000274376296373731	0.000615690613185818	5.53634838568001e-06	0.970855788019244	1410	54867	1059	885	617	442	281	100	153	65	21	15	8	0	52250	52424	52692	52867	53028	53209	2815	2903	2947	2953	2960	2968
DEATH	50_60	UKBB	K11_MALABSORB	0.961449914604709	1.0494565930809	-11.9760471950468	-11.9769958626292	-11.9540205747687	-11.9443191919445	1.00108333456057	0.708383799137594	514.469680489597	547.892636684465	540.161660016512	860.785819046609	0.336849173905506	0.13847864954209	0.981428176254181	0.982559541051302	0.982343896883047	0.988928857982319	258	52642	185	164	149	128	100	46	3	2	0	0	0	0	49916	49937	49952	49973	50001	50055	2796	2797	2799	2799	2799	2799
DEATH	50_60	UKBB	K11_OESITIS	2.44920887960127	1.06036310670794	0.530520184242921	0.207156230811855	-12.1920579916254	0.615288130039959	0.228364306966027	0.33591731384941	0.501714290980295	0.708319703949294	377.457314936204	1.00074651260447	7.76808651641138e-27	0.00159609531400083	0.290322258473014	0.769933805488537	0.974232414717295	0.538667554800105	959	41280	760	669	511	368	228	90	34	16	7	3	1	1	39411	39502	39660	39803	39943	40081	2034	2052	2061	2065	2067	2067
DEATH	50_60	UKBB	K11_OESITIS_ADVERSE	2.41981789875638	1.0351929847135	0.506848911042511	0.183533572911758	-12.1961664922457	0.59552508169225	0.227216778120925	0.335308557982327	0.501306810346736	0.708030168171671	373.881656877277	1.00056383779387	1.74701621734139e-26	0.00201994028198652	0.311989959583448	0.795467687890461	0.973977307414372	0.551716813912971	959	54474	760	669	511	368	228	90	34	16	7	3	1	1	51561	51652	51810	51953	52093	52231	3078	3096	3105	3109	3111	3111
DEATH	50_60	UKBB	K11_OESOBST	2.94118226836884	1.38242138016152	0.603667779496068	-11.2294387909262	1.35425532129388	-11.272230991608	0.336480492076946	0.57891505537268	1.00083951609935	471.082369144053	1.00091126169242	844.352905973344	2.31017802590304e-18	0.0169425531793789	0.546401312966087	0.980982206164236	0.176048485938036	0.989348444402651	233	40814	193	158	115	72	41	17	12	4	2	1	1	0	38809	38844	38887	38930	38961	38985	2033	2041	2043	2044	2044	2045
DEATH	50_60	UKBB	K11_OESSTODUO	2.37203261426961	0.836052239318356	0.592876287836044	0.481877033370411	0.510334946464053	-0.119034891288951	0.1063183478106	0.159812759354031	0.204228882816565	0.253354713007258	0.261084478375497	0.578597911425293	2.91161673829497e-110	1.68186785235469e-07	0.00369607555810177	0.0571730281363458	0.0506216038734706	0.837001900178212	6584	45976	5168	4611	3553	2584	1748	714	190	86	53	32	18	3	45145	45702	46760	47729	48565	49599	2057	2161	2194	2215	2229	2244
DEATH	50_60	UKBB	K11_OESULC	2.42802752968046	1.54790838280658	1.15645450254175	0.368168324894675	0.953954304728834	-10.2665229221588	0.357018677292354	0.410492632758079	0.578931729885486	1.00101131074389	0.708284397783667	312.485326308623	1.04009617360892e-11	0.000162688891739368	0.0457637019474339	0.713025077056793	0.17802788196283	0.973790683870212	367	40769	283	251	189	138	107	47	17	10	4	3	2	0	38802	38834	38896	38947	38978	39038	2034	2041	2047	2048	2049	2051
DEATH	50_60	UKBB	K11_OESULC_ADVERSE	2.40921195913119	1.5233122290937	1.14206945307878	0.34830933740773	0.935641907882068	-10.2669323001677	0.356145367694203	0.40992306158533	0.57852241532435	1.00075149183689	0.70796982605994	310.253287094731	1.33597650863518e-11	0.00020232711785117	0.0483687319452019	0.727804299029873	0.186306566730836	0.973601143877518	367	55257	283	251	189	138	107	47	17	10	4	3	2	0	52154	52186	52248	52299	52330	52390	3170	3177	3183	3184	3185	3187
DEATH	50_60	UKBB	K11_ORAL	2.10432176684009	1.32825748617831	0.522971541848603	0.428805795536461	0.537620174718465	-0.705278521495415	0.179128128954407	0.192736343074474	0.318483507130139	0.379833033642146	0.355293764839052	1.0006312270796	7.26715014932923e-32	5.51769650446885e-12	0.100575934439124	0.258926376892904	0.130236261903849	0.480913788857941	2427	53007	1783	1626	1334	1031	756	373	76	50	25	16	9	1	50664	50821	51113	51416	51691	52074	2911	2937	2962	2971	2978	2986
DEATH	50_60	UKBB	K11_OTHABDHER	2.60509982564946	-11.2437839640375	-11.2536566492655	-11.2492934311093	1.33888267248428	-11.3984160743241	0.579384643398972	441.400415177497	493.779595458442	550.863576054991	1.00066583609733	735.162382600967	6.9139059872791e-06	0.979677700299074	0.981817106843636	0.983707374868925	0.1808991133592	0.987629595786402	112	45624	86	78	63	50	34	17	3	0	0	1	1	0	43090	43098	43113	43126	43142	43159	2557	2560	2560	2559	2559	2560
DEATH	50_60	UKBB	K11_OTHANRECT	1.35220152332672	0.513975086259238	0.504001338401512	0.579652794869188	0.698571585253999	-0.670130469451197	0.255220304491071	0.281185131416932	0.3194429242021	0.380615071030525	0.3560243284039	1.00081602344864	1.1696662535337e-07	0.0675662776285668	0.114622864152923	0.127774454382117	0.0497455301254865	0.503122969800281	2531	40125	1987	1830	1474	941	673	353	42	32	23	15	9	1	38861	39018	39374	39907	40175	40495	1766	1776	1785	1793	1799	1807
DEATH	50_60	UKBB	K11_OTHDIG	3.02049730420446	1.63330867419627	1.00276001920359	-0.55582889937448	0.655446852456551	1.49639651957626	0.125068430319766	0.180863487415818	0.280038571019806	0.708098189317013	0.409769058207305	0.501138746040309	7.33108891024585e-129	1.70708369904307e-19	0.00034255360221612	0.43247690162136	0.109698038839346	0.00282659607865754	2109	54243	1590	1424	1141	836	549	215	115	51	22	10	10	4	51835	52001	52284	52589	52876	53210	2812	2876	2905	2917	2917	2923
DEATH	50_60	UKBB	K11_OTHDISDIG	3.05270134872905	1.44038137677611	1.01861056198545	-0.349817697168522	0.691602959875061	1.82317055140008	0.133829508713932	0.21662610687497	0.303992694357232	0.708109365845201	0.448586605113021	0.501169347227041	3.61738181271031e-115	2.94772906125538e-11	0.000805862849408872	0.621294540007983	0.123137303848515	0.000274941251627096	1734	53880	1319	1181	939	673	432	159	94	39	19	9	9	4	51391	51529	51771	52037	52278	52551	2810	2865	2885	2895	2895	2900
DEATH	50_60	UKBB	K11_OTHDISOES	2.31257752525815	0.968834806195539	1.2237112291813	1.16290277441181	-11.2010849258061	-11.1035475808523	0.271108936095144	0.410330789286684	0.449133240451008	0.578824590538814	314.841731862863	793.685447924136	1.46262347162038e-17	0.0182204837158146	0.00643782146525352	0.0445290412264763	0.971619747756838	0.988838071517804	690	41452	585	481	323	212	124	30	27	13	8	3	0	0	39498	39602	39760	39871	39959	40053	2032	2046	2051	2056	2059	2059
DEATH	50_60	UKBB	K11_OTHDISSTOMDUOD	3.0924254060174	1.98561699145331	1.10118118540539	0.837211448316171	1.34854292850135	1.77890701416461	0.162530763892212	0.217140026762596	0.410306043337161	0.57879222514485	0.501413175914767	0.708198218985359	1.02492338524082e-80	5.99573651450413e-20	0.00727896672834791	0.148042583525398	0.00715624858046898	0.0120090842979143	1023	41873	818	679	464	305	177	63	69	32	13	8	6	2	39969	40108	40323	40482	40610	40724	2040	2077	2096	2101	2103	2107
DEATH	50_60	UKBB	K11_OTHENTERCOL	3.07201491864058	1.64175899344893	0.982581283534352	0.380943127584885	1.02832810290943	0.561155221846971	0.145318951900058	0.216757543544741	0.335610233513218	0.501507847997993	0.335258102616733	0.578337919163811	3.42459342159405e-99	3.61424328028223e-14	0.00341429614217399	0.447496382354995	0.00216021516180517	0.331902199728705	1568	53262	1119	1001	815	638	505	290	89	39	20	13	12	3	50761	50879	51065	51242	51375	51590	2861	2911	2930	2937	2938	2947
DEATH	50_60	UKBB	K11_OTHFUNC	3.68708801901363	2.40085733358914	1.62693801043159	0.96611407822503	0.868296729452378	0.782232475502077	0.105805554780018	0.14458942464021	0.240047244090431	0.380676575440475	0.410437226273535	0.708345886314256	4.60144218229294e-266	6.44911897917669e-62	1.22210384633316e-11	0.0111524032493615	0.0343838748583858	0.269459280373491	1928	40378	1366	1236	967	733	513	217	184	79	32	15	8	2	38987	39117	39386	39620	39840	40136	1769	1874	1921	1938	1945	1951
DEATH	50_60	UKBB	K11_OTHGASTR	2.32033071712291	0.921378928530304	0.874838870847442	-0.0510066711531766	1.06237965187097	1.03485811624507	0.148660101930399	0.217246391920953	0.261510141476852	0.501720268005391	0.303958590157683	0.501444434730302	6.39225612006506e-55	2.22357413750082e-05	0.00082183420857304	0.919023723055581	0.00047380249500669	0.0390410165825882	2881	43265	2330	2050	1525	1036	664	258	94	46	27	16	15	4	41679	41959	42484	42973	43345	43751	2043	2091	2110	2121	2122	2133
DEATH	50_60	UKBB	K11_OTHILEUS	4.30532045588261	3.05925096154494	2.24620216868688	1.75218947377389	-10.6003514635308	-10.550608689843	0.167104008805873	0.239800766743145	0.449439383748332	0.708542903365142	355.811186513199	686.8580889025	2.22811601089291e-146	2.83253994970476e-37	5.79920839832193e-07	0.0134003788771735	0.976232883883458	0.987744430933844	320	38808	211	178	130	88	66	24	62	25	7	2	0	0	37099	37132	37180	37222	37244	37286	1756	1793	1811	1816	1818	1818
DEATH	50_60	UKBB	K11_OTHINFLIV	3.82460554921568	2.72103457925019	1.49136628019727	1.89869306373414	-9.6086233846289	-9.63633761254882	0.336360546589987	0.449017248209841	1.00079220322358	1.00078917552074	367.241595765472	1028.21128953511	5.86147903893494e-30	1.36140293279499e-09	0.136175402106477	0.057802095272724	0.979126281694933	0.992522380828056	110	53584	85	75	52	36	20	3	16	7	2	1	0	0	50802	50812	50835	50851	50867	50884	2791	2800	2805	2806	2807	2807
DEATH	50_60	UKBB	K11_OTHINT	1.54721150778568	0.956340693237607	0.74559767747268	0.861771690626421	0.223443014040107	-11.2149256117745	0.224380312426673	0.223091070962771	0.292282033003655	0.380392704953438	0.578748757477676	329.627402787936	5.36806158124236e-12	1.81287691268342e-05	0.0107428866349684	0.0234833003401515	0.699437813289433	0.972858779761175	2409	40998	2083	1834	1385	699	438	146	56	39	22	10	3	0	39501	39750	40199	40885	41146	41438	1767	1784	1801	1813	1820	1823
DEATH	50_60	UKBB	K11_OTHPERITON	3.10267168684676	1.06634667497846	1.22868548880634	1.7172837054435	1.63114221668563	-10.0129033832586	0.212188345029183	0.448682003756438	0.501376651931788	0.501469602962628	0.57852549205902	356.613756207964	2.02583518624239e-48	0.0174720718399847	0.0142608965994094	0.00061592709800233	0.00481012273192647	0.977600159036963	597	55060	459	390	288	185	119	46	36	13	10	7	3	0	52062	52131	52233	52336	52402	52475	3100	3123	3126	3129	3133	3136
DEATH	50_60	UKBB	K11_PANCOTH	4.21170884158308	2.52665871310476	2.68672228691509	2.74223239323904	-9.6817109886223	-9.73832321594967	0.270848957514261	0.501648633760041	0.579039385211162	0.708814139729993	304.471542912711	636.86146786505	1.59036566206175e-54	4.73601359536972e-07	3.48468756603143e-06	0.000109389868271435	0.974632814544436	0.987799929265803	119	51226	81	68	48	29	25	10	23	9	5	2	0	0	48515	48528	48548	48567	48571	48586	2726	2740	2744	2747	2749	2749
DEATH	50_60	UKBB	K11_PERITON	3.38977258115854	1.16573479209835	1.13581135270806	1.32514094910158	1.43960156901668	-10.1455438324197	0.175973575501634	0.409858360924267	0.50136761733817	0.57858437897908	0.578438930005192	348.957124177864	1.09904480248844e-82	0.00445177582194435	0.0234865360402369	0.0220030161256561	0.0128185792197102	0.976805653378909	658	55155	505	425	313	202	137	50	48	14	10	6	3	0	52153	52233	52345	52456	52521	52608	3107	3141	3145	3149	3152	3155
DEATH	50_60	UKBB	K11_POSTOPDIS	3.8799255217701	2.61860605362017	2.03029489001873	1.34291373510703	2.37260883252834	-8.67405275043134	0.246030089374974	0.355551056885238	0.578566212125058	1.00075849199548	0.708210170784743	256.16793045763	4.9949994951865e-56	1.77249531435944e-13	0.000449485010705601	0.179629745559711	0.000807684151681275	0.97298814705489	193	52638	136	119	87	58	33	16	29	13	6	3	2	0	49868	49885	49917	49946	49971	49988	2798	2814	2821	2824	2825	2827
DEATH	50_60	UKBB	K11_PULPITIS_1	0.856701129940372	0.590343155561645	-11.986341922982	0.525111198058209	0.445662513093306	0.519461559846766	0.708329349552018	0.578578121426725	336.698825893639	0.708111854330709	0.707938992977175	1.0006054635358	0.226483396920138	0.307569897890589	0.971601631062219	0.458350738373505	0.529007978406308	0.603658071170475	523	54931	374	351	300	249	195	102	4	6	5	5	3	1	51875	51898	51949	52000	52054	52147	3201	3199	3200	3200	3202	3204
DEATH	50_60	UKBB	K11_PULPITIS_2	1.07478809812766	0.893790882995957	0.119220700771515	0.352891845973656	0.804106550080157	0.710851039305767	0.449068822395097	0.355483851134418	0.578554200236976	0.578596737577416	0.448561189510273	0.707937764474308	0.016694370844285	0.0119270988435143	0.8367388830305	0.541921531167942	0.0730312839771061	0.315323110613902	1022	54563	734	683	563	444	343	176	18	17	11	10	7	2	51687	51738	51858	51977	52078	52245	3146	3147	3153	3154	3157	3162
DEATH	50_60	UKBB	K11_PULPITIS_2_ONLYAVO	1.59977037707914	1.15668821598751	0.720861777031516	0.607201683673642	1.47019608881954	0.764745431400241	0.44896379652778	0.409833689027013	0.578559431909158	0.70818144742807	0.448556752296582	1.00058150213289	0.000366291130329319	0.00476752564920077	0.212779164842256	0.391218468167632	0.00104688283999494	0.444687896306896	585	55348	420	383	304	227	174	89	17	13	9	8	6	1	52273	52310	52389	52466	52519	52604	3223	3227	3231	3232	3234	3239
DEATH	50_60	UKBB	K11_PULPITIS_4	0.856701129940372	0.590343155561645	-11.986341922982	0.525111198058209	0.445662513093306	0.519461559846766	0.708329349552018	0.578578121426725	336.698825893639	0.708111854330709	0.707938992977175	1.0006054635358	0.226483396920138	0.307569897890589	0.971601631062219	0.458350738373505	0.529007978406308	0.603658071170475	523	54931	374	351	300	249	195	102	4	6	5	5	3	1	51875	51898	51949	52000	52054	52147	3201	3199	3200	3200	3202	3204
DEATH	50_60	UKBB	K11_PULP_PERIAPICAL	0.86971787797299	0.602226811439294	-11.9848261242183	0.539451305635248	0.459187498205575	0.540347139684162	0.708440074826453	0.578683780511279	338.89860116021	0.708200731088595	0.708010376339549	1.00065550632643	0.21957763074067	0.298022343703408	0.971789452954534	0.446226592514213	0.516622553656664	0.589201742140537	523	51838	374	351	300	249	195	102	4	6	5	5	3	1	49077	49100	49151	49202	49256	49349	2906	2904	2905	2905	2907	2909
DEATH	50_60	UKBB	K11_PULP_PERIAPICAL_INCLAVO	0.856701129940372	0.590343155561645	-11.986341922982	0.525111198058209	0.445662513093306	0.519461559846766	0.708329349552018	0.578578121426725	336.698825893639	0.708111854330709	0.707938992977175	1.0006054635358	0.226483396920138	0.307569897890589	0.971601631062219	0.458350738373505	0.529007978406308	0.603658071170475	523	54931	374	351	300	249	195	102	4	6	5	5	3	1	51875	51898	51949	52000	52054	52147	3201	3199	3200	3200	3202	3204
DEATH	50_60	UKBB	K11_REFLUX	1.9917850461641	0.687870572017995	0.198657307224286	0.341440387713911	0.480267308975406	0.462842177050064	0.155986310858976	0.217299615868334	0.318961156830009	0.355940473201298	0.355689829555616	0.578617980896098	2.44356178796974e-37	0.00154795509117596	0.533398858795487	0.337426465782836	0.176938404158556	0.423763075756144	3802	44064	3065	2715	2017	1427	927	365	85	42	26	18	11	3	42674	43024	43722	44312	44812	45374	2042	2085	2101	2109	2116	2124
DEATH	50_60	UKBB	K11_SALIVARY	2.46289449507045	1.58738280000698	-11.5654881360338	0.902295183657174	0.8726431523721	-11.5415129563306	0.502267637626889	0.578766712056291	460.285355870067	1.00082286804855	1.00064432928425	749.464763072945	9.41199513119582e-07	0.00609365408360762	0.979953840850804	0.367294195236526	0.383164056971203	0.987713323580687	207	51733	151	135	109	91	68	34	9	5	2	2	1	0	48880	48896	48922	48940	48963	48997	2900	2904	2907	2907	2908	2909
DEATH	50_60	UKBB	K11_STOMATITIS	3.9497341635826	2.87745558429367	2.70622308411098	2.41183070790665	-9.54044853052726	-9.51406998797683	0.246492155291398	0.335715316369422	0.448830125721253	0.708230229790389	328.116386278652	605.700603702118	8.7196078222484e-58	1.02485183880074e-17	1.64463542546826e-09	0.000660591827895143	0.976803645181741	0.987467707043938	181	51803	128	106	74	47	28	9	29	15	7	2	0	0	48923	48945	48977	49004	49023	49042	2904	2918	2926	2931	2933	2933
DEATH	50_60	UKBB	K11_STRICTURE	3.8490095563649	2.47584940046777	2.08919661734885	2.02522766758193	0.553821202962571	-9.55851945134812	0.161057738207456	0.245270059462128	0.355400319040184	0.448671284799074	1.00058016412731	330.347726353778	3.18834253450309e-126	5.84990373821985e-24	4.14170815194042e-09	6.36660781595476e-06	0.579921024405488	0.976916653476291	493	55408	354	294	221	155	107	36	68	30	14	6	1	0	52434	52494	52567	52633	52681	52752	3045	3083	3099	3107	3112	3113
DEATH	50_60	UKBB	K11_TONGUE	2.39611645983882	0.202279326790798	0.400665711938935	0.70056005821035	-10.599057891322	-10.5749340575795	0.449232737389043	1.00072120424342	1.00067605129955	1.00068272467003	290.526567030546	493.380681552124	9.61797692121117e-08	0.83981232223948	0.688865588417569	0.483876037012722	0.97089784534471	0.982899754816475	250	51832	197	177	142	106	72	29	8	3	2	1	0	0	48977	48997	49032	49068	49102	49145	2900	2905	2906	2907	2908	2908
DEATH	50_60	UKBB	K11_ULCER	2.48102616132025	1.34537498694136	-11.2236269034507	0.972398283432824	-11.1945508679028	1.88883933737882	0.449762867133603	0.578861282750078	353.271504569559	1.00073955142045	443.909181828566	1.00097003342029	3.46214321865793e-08	0.0201161106084597	0.974655039460133	0.33120993061838	0.979880991336424	0.0591591318598819	240	52454	184	169	130	89	60	30	9	5	2	2	1	1	49650	49665	49704	49745	49774	49804	2851	2855	2858	2858	2859	2859
DEATH	50_60	UKBB	K11_UMBHER	1.76680371889959	-0.773300735244337	0.787035391459187	0.75310917166502	1.5624633769469	0.525878350165543	0.38079387222674	1.00089952605363	0.50179145575421	0.578826418480309	0.41009305648956	1.00068013680115	3.48762876772051e-06	0.439755736808167	0.11677587927924	0.193225340223079	0.000138954687056732	0.59922111150745	578	45901	426	386	329	250	171	86	12	7	9	9	7	1	43476	43516	43573	43652	43731	43816	2565	2570	2568	2568	2570	2576
DEATH	50_60	UKBB	K11_VASCINT	4.1881225483936	1.73217833674842	2.48672885885084	2.68656298074684	-9.46289985978565	-9.28953440863588	0.282231654544084	0.708557145361002	0.578983682176439	0.708485395050993	380.089819330352	729.234594768189	8.15928632592787e-50	0.0144990440934186	1.7470157334441e-05	0.000149450500215358	0.980137532243564	0.989836225988353	112	38564	84	78	54	30	17	4	18	5	5	2	0	0	36807	36813	36837	36861	36874	36887	1767	1780	1780	1783	1785	1785
DEATH	50_60	UKBB	K11_VENTHER	2.28483333283405	0.722504664517635	0.95238792100321	1.56902471317695	1.28898256880487	-10.6157461135156	0.356193835735678	0.578666607677837	0.578643070877395	0.501559958646419	0.578568721533497	318.343405177787	1.41212980714604e-10	0.211823087495327	0.0997846013971109	0.00175826951276644	0.025888416121415	0.97339800280528	428	45859	319	284	233	179	119	66	17	9	8	7	3	0	43393	43428	43479	43533	43593	43646	2558	2566	2567	2568	2572	2575
DEATH	50_60	UKBB	KNEE_ARTHROSIS	0.110262493326981	-0.0155260630123398	-0.412019244306748	0.335032373024089	0.245958301071842	0.360039267114177	0.449161527009283	0.355550549844593	0.501469422422058	0.410027485927015	0.448593250987506	0.707933797015832	0.806080790404226	0.965169312616517	0.411291003323751	0.413872796061969	0.583494158614131	0.611048337617873	2272	46552	1868	1639	1259	891	584	233	26	23	15	12	7	2	44449	44678	45058	45426	45733	46084	2481	2484	2492	2495	2500	2505
DEATH	50_60	UKBB	KRA_PSY_ALCOH	2.2551233360217	1.86307845351665	1.85180296940207	1.84799449740609	1.81849906716384	2.44166774199726	0.501962099198687	0.448989489716034	0.501513289248021	0.578612146260312	0.578372536878678	0.708228292128177	7.0353325682595e-06	3.3321342060442e-05	0.000222121045842439	0.00140394006252978	0.00166561122171696	0.00056565046887684	231	55551	163	151	117	91	68	26	18	15	10	7	5	2	52388	52400	52434	52460	52483	52525	3213	3216	3221	3224	3226	3229
DEATH	50_60	UKBB	KRA_PSY_ALCOH_EXMORE	2.50101636072886	2.1100799301999	2.11006645800252	2.08952945515654	2.06270090074863	2.69648165265334	0.503174161176303	0.450053324373783	0.502392862376793	0.579357286708765	0.578994840839341	0.70890867150931	6.67878602396001e-07	2.75200219841629e-06	2.66876415961139e-05	0.000310195185042539	0.000367263088089447	0.000142546141507392	231	43113	163	151	117	91	68	26	18	15	10	7	5	2	41324	41336	41370	41396	41419	41461	1839	1842	1847	1850	1852	1855
DEATH	50_60	UKBB	KRA_PSY_ANXIETY	2.7392253318783	1.31193747807974	1.09423114043596	1.05553926952199	0.871196963852565	0.0621821807423766	0.131907263760916	0.199896360632042	0.261041527499973	0.318433867329457	0.379611098399374	1.00058909065328	8.73386776403366e-96	5.27045937400981e-11	2.7676270144632e-05	0.000917141887272629	0.0217347105504261	0.95044690640445	2496	54403	1956	1722	1255	887	541	205	116	55	31	18	8	1	51875	52109	52576	52944	53290	53626	2952	3013	3037	3050	3060	3067
DEATH	50_60	UKBB	KRA_PSY_ANXIETY_EXMORE	2.98869018789346	1.55440816720665	1.33835131299123	1.29590811566763	1.11095637883288	0.303978241904964	0.13526744885696	0.201814371976097	0.262497244662354	0.319582677251125	0.380464967219412	1.00089386842848	3.55627638649805e-108	1.33777002715108e-14	3.42292775167767e-07	5.01340615782927e-05	0.00350035298700485	0.761351301294142	2496	45211	1956	1722	1255	887	541	205	116	55	31	18	8	1	43792	44026	44493	44861	45207	45543	1843	1904	1928	1941	1951	1958
DEATH	50_60	UKBB	KRA_PSY_ANYMENTAL	2.83295859694929	1.44432708760282	1.28416795266177	1.14739201935184	1.04649913246116	1.10480756176396	0.101253315765225	0.137880621073015	0.164426349641939	0.201130661926145	0.217294237951345	0.356035465156226	2.93318591746557e-172	1.1229992610926e-25	5.71930581577657e-15	1.16541601954201e-08	1.46430487538031e-06	0.00191515988592576	6059	47110	4496	4103	3328	2507	1747	752	246	132	88	54	30	8	46543	46936	47711	48532	49292	50287	1884	1998	2042	2076	2100	2122
DEATH	50_60	UKBB	KRA_PSY_ANYMENTAL_SUICID_PREG_NERV	3.04277060663892	1.53169943824145	1.00271866463456	1.99576237230805	1.11682874858184	1.14645828038466	0.336461181443991	0.50164007289418	0.708118861314078	0.501503227433901	0.708101653990945	1.00067983844173	1.5180041167856e-19	0.00226276687019541	0.156766260767354	6.90428246529204e-05	0.114745998241477	0.251927829073925	288	55362	185	184	160	122	108	60	18	10	9	7	3	1	52250	52251	52275	52313	52327	52375	3197	3205	3206	3208	3212	3214
DEATH	50_60	UKBB	KRA_PSY_ANYMENTAL_SUICID_PREG_NERV_EXMORE	3.273169478139	1.74820520931944	1.22326733193701	2.21064395925674	1.33269257106543	1.34123679462682	0.338015176327527	0.502595462596431	0.708699734527929	0.502369582514151	0.708688343584787	1.00107813975018	3.54377003509272e-22	0.000504502165589714	0.0843343173302136	1.08034814230945e-05	0.0600391707865763	0.180312876028042	288	43065	185	184	160	122	108	60	18	10	9	7	3	1	41310	41311	41335	41373	41387	41435	1840	1848	1849	1851	1855	1857
DEATH	50_60	UKBB	KRA_PSY_MOOD	2.46127639805008	1.25125460596663	1.05460216625986	0.889632956365477	0.541940249223622	0.543294623992869	0.155915435385196	0.204156496791649	0.253283527778015	0.318796568160584	0.379874269027935	0.578609538834619	3.88628303290535e-56	8.84891196948059e-10	3.13101469859725e-05	0.00526108262578928	0.153686404593874	0.347748254521193	2629	49563	1949	1797	1436	1085	768	372	96	52	33	19	10	3	47579	47731	48092	48443	48760	49156	2568	2612	2631	2645	2654	2661
DEATH	50_60	UKBB	KRA_PSY_MOOD_EXMORE	2.60456095162701	1.39365164950343	1.19844465724039	1.03277644446618	0.687347904313072	0.686556394123421	0.157806115962615	0.20534798431293	0.25423810705292	0.319546834256429	0.380447857454652	0.578977546839833	3.38762481791072e-61	1.14663634132195e-11	2.43059182533472e-06	0.00122925607347162	0.0708120364472617	0.235698003729414	2629	44464	1949	1797	1436	1085	768	372	96	52	33	19	10	3	43201	43353	43714	44065	44382	44778	1847	1891	1910	1924	1933	1940
DEATH	50_60	UKBB	KRA_PSY_SCHIZODEL	3.46738329102342	2.52156216178253	2.23962448653811	1.38589178568513	-10.2307057616007	-10.2113029330877	0.380635335013994	0.448878909662285	0.578666845995332	1.00068439611609	353.542202883062	638.568231362616	8.27911547137632e-20	1.93777918074951e-08	0.00010869364997901	0.166069611205345	0.976914260902217	0.98724162377828	128	55572	88	84	71	54	36	15	13	7	4	1	0	0	52359	52363	52376	52393	52411	52432	3240	3246	3249	3252	3253	3253
DEATH	50_60	UKBB	KRA_PSY_SCHIZODEL_EXMORE	3.6801346960427	2.75192846497114	2.45166741672874	1.61998321538301	-10.6492002991374	-10.6377297411067	0.382321205224917	0.449899154657486	0.579466262064692	1.00109555219413	491.146163673408	887.870770994331	6.22410557021821e-22	9.54926128020359e-10	2.32751694208813e-05	0.1056172663197	0.98270134754575	0.990440638954938	128	43048	88	84	71	54	36	15	13	7	4	1	0	0	41235	41239	41252	41269	41287	41308	1840	1846	1849	1852	1853	1853
DEATH	50_60	UKBB	KRA_PSY_SUBSTANCE	2.83574551185975	1.65448954922305	1.37545705362199	1.1364872247076	1.29058679455997	2.0287474081648	0.113256773024947	0.144504074065796	0.181330682271393	0.2328416840399	0.226663239559456	0.335542697318733	2.3473326893101e-138	2.36691708474951e-30	3.31585617610387e-14	1.05579213101711e-06	1.24205225575366e-08	1.48331730791809e-09	3609	53865	2632	2418	2008	1533	1075	376	192	111	71	45	29	9	52059	52273	52683	53158	53616	54315	2591	2672	2712	2738	2754	2774
DEATH	50_60	UKBB	KRA_PSY_SUBSTANCE_EXMORE	2.95107341435806	1.76291204115461	1.48350393417002	1.24362746906604	1.39312295117622	2.12768783771442	0.115497498790561	0.146063969762586	0.182561388904603	0.233791834499413	0.227534567939084	0.336162645270405	5.3557091780861e-144	1.53151143228272e-33	4.43486917552149e-16	1.04121802974076e-07	9.20103058752067e-10	2.46211286481652e-10	3609	45281	2632	2418	2008	1533	1075	376	192	111	71	45	29	9	44192	44406	44816	45291	45749	46448	1874	1955	1995	2021	2037	2057
DEATH	50_60	UKBB	L12_ABSCESS_CUT	2.93342046757669	0.711148698557289	1.84897283881768	-12.2259899479091	-12.2115611104878	-12.2531487878444	0.319754942253008	0.708439505785767	0.449226224078782	579.680182135538	570.546493501716	870.528664872859	4.55935526787452e-20	0.315463372356653	3.85661739440517e-05	0.983173125872655	0.982923964434767	0.988769726007715	315	50354	231	215	173	136	97	45	17	7	5	0	0	0	47748	47764	47806	47843	47882	47934	2673	2683	2685	2690	2690	2690
DEATH	50_60	UKBB	L12_ACNE	2.16591439774817	-12.203148177831	-12.2298544151642	-12.2333749410632	-12.2097618068056	-12.1293092086428	1.0012164744846	909.782657451442	865.753355525461	817.424334475289	667.563742915472	895.046027245782	0.0305194336822781	0.98929809060602	0.988729252472314	0.988059498315598	0.985407479943358	0.989187715435992	120	51248	54	57	65	72	77	45	1	0	0	0	0	0	48293	48290	48282	48275	48270	48302	3020	3021	3021	3021	3021	3021
DEATH	50_60	UKBB	L12_ACTINKERA	-10.9843106779842	0.698220787979546	-10.9839269821711	-10.9986337155162	-11.034478375005	-11.0590005868643	424.185236490189	1.00060472376823	434.091453984625	518.725415565778	525.490185759279	1030.43952766177	0.97934102424032	0.485303021877424	0.979813077228935	0.983083569339857	0.983246893667467	0.991437016728495	154	54147	138	104	68	46	32	10	1	1	0	0	0	0	50961	50995	51031	51053	51067	51089	3201	3201	3202	3202	3202	3202
DEATH	50_60	UKBB	L12_ATOPIC	0.899885655928538	0.66192936846512	0.386908387505682	-0.170771639043107	-11.9651362235444	1.02700268691473	0.708439082839434	0.57866491650317	0.708170019166489	1.00072891132954	329.117721999959	0.7080214258863	0.204000160984144	0.252669002742964	0.584825666247503	0.864501140844221	0.970999146385055	0.146912208997375	502	51237	347	323	287	253	212	116	8	6	4	2	1	2	48466	48490	48526	48560	48601	48697	2918	2920	2922	2924	2925	2924
DEATH	50_60	UKBB	L12_ATROPHICSKIN	0.566573711806642	-12.9171851118641	-12.9119639896348	0.522812599244061	-12.885361549645	1.47233505624385	1.00093552359001	609.149045086107	716.58170460561	1.00090295520953	804.260940658238	1.00072987983324	0.571363758492649	0.983081890549488	0.985623831600104	0.601432963018192	0.987217343640346	0.141220488656715	354	48817	271	252	187	148	107	56	2	1	1	1	0	1	46253	46272	46337	46376	46417	46468	2645	2646	2646	2646	2647	2646
DEATH	50_60	UKBB	L12_CELLULITIS	2.64589973688608	1.39866824317533	0.980059831152065	0.723061046625665	0.563680950352568	0.245617832322491	0.155182687686868	0.207963355733084	0.28015237666168	0.355770189207752	0.379720368331262	0.707958363117466	3.48190559153988e-65	1.74928698475092e-11	0.000468216750836842	0.0421149653622575	0.137686052949527	0.728637713376517	1969	51398	1410	1298	1086	871	669	299	84	45	26	16	9	2	49182	49294	49506	49721	49923	50293	2691	2730	2749	2759	2766	2773
DEATH	50_60	UKBB	L12_CORNSANDCALLOS	1.10347722527371	-11.9683916125411	0.568489729052934	-11.9503738151112	0.65216822252539	1.51822086249407	1.00106582841747	494.21184002749	1.00082289646403	562.57325407068	1.00063265343309	1.00073697305722	0.270330243672965	0.980679415607771	0.570019822128435	0.983052337362211	0.514558663309907	0.129240731790809	207	48671	152	136	128	109	83	40	3	2	2	2	2	1	46078	46094	46102	46121	46147	46190	2645	2646	2646	2646	2646	2647
DEATH	50_60	UKBB	L12_DECUBITANSULCERANDPRESSURE	5.39385025981764	2.31596234377137	3.95657294040324	-9.83217371933497	2.82937994884466	-9.95458904207354	0.134094614418582	0.501362027526557	0.355798353948878	432.392978766112	1.00094489326724	1009.75609887632	0	3.84960100119985e-06	9.99715804020345e-29	0.98185848523144	0.00470290419301631	0.992134254735609	172	48941	88	72	33	19	11	4	73	11	9	1	1	0	46305	46321	46360	46374	46382	46389	2647	2709	2711	2719	2719	2720
DEATH	50_60	UKBB	L12_DERMATITISECZEMA	2.06164759487373	1.13648439539931	0.638841947041164	0.579982676409471	-12.5183821001154	0.518355425699091	0.208468171576257	0.238731585287368	0.335457741196884	0.379824651197393	251.550978070876	0.578437786923089	4.62295529454586e-23	1.93103177824705e-06	0.0568595738211979	0.12676727413062	0.960309823819075	0.370183362283738	1839	52154	1329	1243	1032	845	674	313	52	31	18	9	2	3	49687	49773	49984	50171	50342	50703	2925	2946	2959	2968	2975	2974
DEATH	50_60	UKBB	L12_DERMATITISNAS	1.8026795193372	1.70136072493417	1.4957229934004	-11.4971354760072	-11.490111498417	-11.4637251209145	0.501724976966832	0.409919816546169	0.578547438899864	480.364599901266	536.143448398679	859.786846123584	0.000326938423528843	3.31790342314198e-05	0.00972922034527167	0.980905105944386	0.982901813190921	0.989361946717104	329	51476	277	236	159	91	57	21	13	9	3	0	0	0	48599	48640	48717	48785	48819	48855	2916	2920	2926	2929	2929	2929
DEATH	50_60	UKBB	L12_DERM_NAS	1.81085566845919	1.7072227874138	1.51063294407822	-11.5023070451867	-11.4994710730887	-11.4762457665708	0.501733793239129	0.409913842924123	0.578539376885069	485.575098586879	547.242267996291	886.358656082287	0.000307147320381744	3.11580258661012e-05	0.009024749500156	0.981101471182921	0.983234892916453	0.989669572902353	325	51465	275	234	156	89	55	20	13	9	3	0	0	0	48586	48627	48705	48772	48806	48841	2916	2920	2926	2929	2929	2929
DEATH	50_60	UKBB	L12_DISORDSKINAPPENDIX	0.888475533782575	0.0868237281123988	-0.178144489786919	0.127761529432779	0.408261851317556	1.145637131298	0.380409782934273	0.410146988399136	0.50150788357	0.448794680788103	0.379613061187945	0.37940809790251	0.0195134089770459	0.832349437736305	0.722426486392908	0.775891602794485	0.282165072817979	0.00253160616039483	1810	52118	1263	1173	1021	930	709	367	25	20	18	16	14	7	49609	49699	49851	49942	50163	50505	3031	3036	3038	3040	3042	3049
DEATH	50_60	UKBB	L12_FOLLICULARCYST	1.26024628695792	-0.306312495411999	0.288038198290279	-0.02528547538904	-0.755974946015033	0.655916358682778	0.449386772385726	0.708226334639556	0.578681325134003	0.708072317227506	1.00058487066134	0.707821076541825	0.00504151861829398	0.665373326770093	0.618660786967091	0.971513356994633	0.449929205486606	0.354098043762124	822	51692	606	563	469	419	306	146	13	9	7	4	3	2	48873	48916	49010	49060	49173	49333	3022	3026	3028	3031	3032	3033
DEATH	50_60	UKBB	L12_HYPERTROPHICSKIN	1.35961401257179	-0.0403871894004062	-11.9983249169455	0.878170356295896	0.201251508198445	-12.0180829169607	0.708822054314949	1.000929901789	404.35314229726	0.70814150840607	1.00063675059082	645.323218512753	0.0550943209082587	0.967814356520503	0.976327935796693	0.214936282526858	0.840602051866689	0.985141572052396	321	48708	232	223	211	178	131	58	5	4	3	3	1	0	46147	46156	46168	46201	46248	46321	2645	2646	2647	2647	2649	2650
DEATH	50_60	UKBB	L12_INFECT_SKIN	2.49108180639888	1.07264670403116	0.982661622429767	0.628730347351575	0.134906933356898	-0.27592683783032	0.141671176943441	0.203967878196621	0.232831133952026	0.304099681687617	0.379703427435008	0.707948907041742	3.29314905959147e-69	1.44919552607712e-07	2.43771174965088e-05	0.03868574698633	0.722368198200392	0.696717501144067	2914	51852	2059	1918	1619	1349	1044	501	105	56	35	19	9	2	49910	50051	50350	50620	50925	51468	2692	2741	2762	2778	2788	2795
DEATH	50_60	UKBB	L12_INFECT_SKIN_NAS	2.32253957725388	1.0008990155016	0.950186198000036	0.72090054049918	0.00295911716879097	-11.6209095303967	0.270991517486633	0.380135817264038	0.410170868686888	0.501647315078047	0.708087099040268	355.044841928122	1.03014311595968e-17	0.00846334239594111	0.0205276100260635	0.150699105031077	0.996665626257688	0.973889244635358	901	50645	618	575	520	450	345	175	31	17	11	6	2	0	48220	48263	48318	48388	48493	48663	2677	2691	2697	2702	2706	2708
DEATH	50_60	UKBB	L12_INFECT_SKIN_OTHER	2.32253957725388	1.0008990155016	0.950186198000036	0.72090054049918	0.00295911716879097	-11.6209095303967	0.270991517486633	0.380135817264038	0.410170868686888	0.501647315078047	0.708087099040268	355.044841928122	1.03014311595968e-17	0.00846334239594111	0.0205276100260635	0.150699105031077	0.996665626257688	0.973889244635358	901	50645	618	575	520	450	345	175	31	17	11	6	2	0	48220	48263	48318	48388	48493	48663	2677	2691	2697	2702	2706	2708
DEATH	50_60	UKBB	L12_LICHENPLANUS	-11.9768693978338	-11.9835906754605	1.67188308099303	-11.9691779470483	1.24180122701897	-12.0144578712483	762.66138526216	554.576198498357	0.708011456914217	790.817451409905	1.00053895417776	1360.54021626678	0.987470499237064	0.982760208664082	0.0182071336251837	0.9879243209993	0.214556874135914	0.992954250274963	146	53600	121	111	82	54	44	17	2	2	2	0	1	0	50494	50504	50533	50561	50571	50598	3129	3129	3129	3131	3130	3131
DEATH	50_60	UKBB	L12_LICHENPLANUS_INCLAVO	-10.9756824690706	-10.9827934388019	1.67074165083053	-10.9685449775256	1.24407179903851	-11.0136201677178	464.457861984726	336.112266542671	0.707980800062173	479.770244283925	1.00051989005531	824.098753721352	0.981146809411404	0.973932988951737	0.018281409763779	0.981760289471888	0.213711131945349	0.989337035315207	146	55553	121	111	82	54	44	17	2	2	2	0	1	0	52304	52314	52343	52371	52381	52408	3272	3272	3272	3274	3273	3274
DEATH	50_60	UKBB	L12_LICHSIMPANDPRURIGO	-11.9670630884692	-11.9597793153552	-11.9716401536086	-12.0036911732121	-12.0214342215166	-12.2481806768753	894.152808237789	635.740591780946	666.334059871109	783.857668011259	868.035052039639	2003.95893851486	0.989321679984081	0.98499079567655	0.985665638961921	0.987781983987474	0.98895043449849	0.995123366438615	106	51110	88	84	74	54	33	8	0	0	0	0	0	0	48212	48216	48226	48246	48267	48292	2916	2916	2916	2916	2916	2916
DEATH	50_60	UKBB	L12_NAILDIS	-12.0515587467891	0.591699250246383	-12.0575939602545	0.786491616648152	0.78029841492464	1.54422813525822	437.082155321056	0.578701021499514	337.450244185329	0.578568373073664	0.578404924930466	0.578301089197957	0.978002912558372	0.306562741626083	0.971496475520678	0.174027660579931	0.17732021201335	0.00757871193126129	521	51455	372	334	299	270	196	101	6	6	6	8	6	3	48572	48610	48645	48674	48748	48843	3026	3026	3026	3024	3026	3029
DEATH	50_60	UKBB	L12_NONIONRADISKIN	0.136471854273181	-0.421037200308489	-12.0104219417301	-0.537459862354347	-0.462244454850761	0.632749034096127	0.708156274526243	0.70794320178435	267.882543767042	1.00059876042474	1.00048430294342	1.00048659222668	0.847182708633948	0.552021944307487	0.964239100638727	0.591172124565882	0.644066478400827	0.52709855854192	846	54587	714	598	457	341	234	78	5	3	3	3	2	1	51511	51627	51768	51884	51991	52147	3203	3205	3205	3205	3206	3207
DEATH	50_60	UKBB	L12_OTHERCONTACT	3.34144996151787	0.620778803527071	-11.102732176582	0.899940102796812	-11.1555284534507	1.19618791746875	0.356528179438985	1.0007562265933	380.531289716419	1.00081099542697	411.58309939158	1.00063511640819	7.10426560993298e-21	0.535053904158441	0.97672348609653	0.368540363815578	0.97837682290551	0.231919585394955	196	51186	126	122	105	92	68	40	10	2	2	2	1	1	48329	48333	48350	48363	48387	48415	2917	2925	2925	2925	2926	2926
DEATH	50_60	UKBB	L12_OTHERDISSKINANDSUBCUTIS	2.34780857316827	1.06435334926325	0.00514244620320522	0.322798543325148	-11.6216175166993	1.66244185179892	0.335982153471589	0.501514581338121	1.00076519885079	1.00077232294167	387.583360786186	0.70798946801621	2.79037759199662e-12	0.0338144020536043	0.995900076882594	0.747036496419616	0.97607915918395	0.0188686114330534	480	49186	374	306	227	167	117	62	15	7	3	2	2	2	46631	46699	46778	46838	46888	46943	2646	2654	2658	2659	2659	2659
DEATH	50_60	UKBB	L12_OTHERSKINSUBCUTIS	2.54356482422213	0.695641888865635	0.506856391142019	0.0793189012199136	0.645461329597735	0.504546380304839	0.12491384917102	0.221451813727935	0.269911009002409	0.379814112041212	0.290739335533895	0.501151669401654	3.59364875869187e-92	0.00168211817781497	0.060399658671687	0.834576182039972	0.026414097291158	0.314043478536607	3379	51154	2555	2306	1895	1468	1043	453	113	46	31	21	15	4	49202	49451	49862	50289	50714	51304	2663	2730	2745	2755	2761	2772
DEATH	50_60	UKBB	L12_OTHPIGMENTATION	0.83536514455381	-11.9300508534718	-11.9362009585529	-11.9299043899628	0.533047021529321	-11.9258883909528	1.00094743479983	430.944512613588	462.4505662022	517.871370441198	1.00065713693514	771.85116131038	0.403957358610756	0.97791458664308	0.979408278810516	0.981621218619494	0.594243366244778	0.987672359517074	279	48742	208	182	157	128	97	49	1	1	1	1	1	0	46167	46193	46218	46247	46278	46326	2645	2645	2645	2645	2645	2646
DEATH	50_60	UKBB	L12_PAPULOSQUAMOUS	1.43314909499194	0.320412041096719	1.19464109109136	-12.0245453641276	-0.386583115169827	-12.0320371318477	0.449102055565969	0.57859507441575	0.409934954354819	339.686078153459	1.00059583816393	504.575083735865	0.00141710888074163	0.579732184608974	0.00356577271513721	0.971761587066158	0.699235319084139	0.980975543123007	700	53958	523	473	394	312	238	116	13	8	6	0	1	0	50992	51042	51121	51203	51277	51399	3130	3135	3137	3143	3142	3143
DEATH	50_60	UKBB	L12_PRURITUS	2.40154473065915	1.17235503838908	0.792898480482143	0.677262355549358	-12.5807304115893	-12.5515711843649	0.292067496982463	0.379954143909496	0.501436599914152	0.578531073767544	435.755074211692	735.024318805054	1.99191999453299e-16	0.00203198485266798	0.113820040678843	0.241736047292236	0.97696739104636	0.986375664170063	653	51361	464	460	386	327	253	104	21	11	6	3	0	0	48608	48612	48686	48745	48819	48968	2921	2931	2936	2939	2942	2942
DEATH	50_60	UKBB	L12_PSORIASIS	1.80634849468154	0.729114048657203	1.39276566176168	-12.2173778047714	-12.1948057180781	-12.1867874305563	0.449073895356532	0.578635141622105	0.448799377652367	450.326016777999	449.372744032154	663.439197697842	5.76115705507634e-05	0.207648309429634	0.00191366094238229	0.978355988628869	0.978350148729618	0.985344395137323	484	53847	356	313	268	216	158	76	12	7	5	0	0	0	50834	50877	50922	50974	51032	51114	3129	3134	3136	3141	3141	3141
DEATH	50_60	UKBB	L12_PSORI_ARTHRO	-11.0080805567768	0.943202804872202	-10.96695861033	1.51979116779902	-10.940506353585	-10.9299889511696	524.089676113089	1.00076277574909	454.425407666468	1.00090083489491	500.202614960383	697.798963136493	0.983242311112009	0.345944949639703	0.98074597621245	0.128907716757951	0.982549940972129	0.987502829177501	126	53606	92	83	64	53	37	20	1	2	1	1	0	0	50510	50519	50538	50549	50565	50582	3129	3128	3129	3129	3130	3130
DEATH	50_60	UKBB	L12_PSORI_NAS	2.77108628696683	1.66212531055873	0.466661778883717	-11.1893573660733	-11.2014844539815	-11.3160795825814	0.335924634638847	0.448728379484603	1.00065582195893	412.987539995677	478.303535828332	792.779329468425	1.59550581676708e-16	0.000212160243597834	0.640960749048071	0.978385005665811	0.981315892676012	0.988611435412702	284	53832	233	202	140	87	49	20	15	6	1	0	0	0	50740	50771	50833	50886	50924	50953	3128	3137	3142	3143	3143	3143
DEATH	50_60	UKBB	L12_RADIATIONRELATEDSKIN	0.788714421739214	-0.4610682151752	-12.0132376239313	-0.588061967505418	0.1619959638854	0.522272933359061	0.50148519665451	0.707948627558917	261.693812438088	1.00060325467731	0.707789823258224	1.00048013132043	0.115775064269223	0.514869919987467	0.963385411091741	0.556728687395453	0.818965448112948	0.60165480820003	890	54605	743	624	479	357	248	85	8	4	4	4	3	1	51541	51660	51805	51927	52036	52199	3203	3207	3207	3207	3208	3210
DEATH	50_60	UKBB	L12_ROSACEA	-12.9410148673853	-12.9510170867571	-12.937697234286	-12.9465950666728	0.206472906553537	-12.850785869768	849.197536444944	600.314822131618	630.436334526431	686.86103990108	1.00062311265024	1104.32944315266	0.987841419825443	0.982788006086686	0.98362711063568	0.984961620938696	0.836521952572461	0.990715440669654	366	51401	266	258	236	197	136	60	0	0	1	1	1	0	48480	48488	48510	48549	48610	48686	3021	3021	3020	3020	3020	3021
DEATH	50_60	UKBB	L12_SCARCONDITIONS	-11.954064859033	-11.9502237573921	-11.9191878382967	0.967224709196348	-11.8738724568102	-11.8727182677059	658.733329389855	473.996596856677	540.65241593588	1.00095387181917	636.781197223328	934.286219069257	0.985521545835635	0.979886165662807	0.98241131386541	0.33389259533513	0.985122942443091	0.989860919010605	217	48719	164	154	120	96	65	39	1	1	1	1	0	0	46127	46137	46171	46195	46226	46252	2644	2644	2644	2644	2645	2645
DEATH	50_60	UKBB	L12_SEBORRHOEIC	-11.9812789779783	-0.26654890045445	-0.174878433598501	0.642942944320737	-12.0012204381371	0.674749069392331	480.655488982297	1.00072033693619	1.00075943800935	0.708268668820733	373.331801338628	1.00063407945901	0.980113224883144	0.789964252451572	0.861279437115125	0.364001322253738	0.97435541383561	0.500106940561866	426	51223	293	265	245	219	182	88	4	4	4	3	1	1	48435	48463	48483	48509	48546	48640	2917	2917	2917	2918	2920	2920
DEATH	50_60	UKBB	L12_SEBORRKERAT	-1.07857022854209	-0.33775673499581	-0.414960082940002	-0.1468897862526	0.7461282338092	-12.0041827956905	1.00088822810473	0.501409439698789	0.578572671822748	0.578542556222279	0.379463829589901	390.551986120403	0.281206470436428	0.500556348493578	0.473242421809916	0.799575710936913	0.0492674638778315	0.975479719535358	1634	49670	1298	1186	966	744	527	193	11	12	10	10	7	0	47344	47456	47676	47898	48115	48449	2651	2650	2652	2652	2655	2662
DEATH	50_60	UKBB	L12_SKINSUBCUTISNAS	2.04140253481289	0.872679058038921	-11.5195238986448	0.488827155936194	-11.489938517766	1.03388893413536	0.410386303491189	0.578625669039922	338.464877286827	1.00078601433392	401.139168331642	1.00060394296016	6.54690529383899e-07	0.131505193884575	0.972849542934344	0.625235925818927	0.977149099747462	0.30147994797594	429	49142	340	276	201	143	100	55	10	4	1	1	1	1	46576	46640	46715	46773	46816	46861	2645	2651	2654	2654	2654	2654
DEATH	50_60	UKBB	L12_SKIN_SUBCUTAN	2.22124666983875	0.959741189646163	0.688873857544103	0.557621173646771	0.0968629939548116	0.653864267173596	0.111234027909533	0.14550687200642	0.179533506272041	0.208683163058794	0.253246839538476	0.291365841548218	1.0222003071015e-88	4.22832376295311e-11	0.000124535759215001	0.00753793726081841	0.702102014495132	0.0248237200888078	7285	41483	5293	4857	4065	3360	2570	1239	200	113	74	47	26	12	41365	41801	42593	43298	44088	45419	1910	1997	2036	2063	2084	2098
DEATH	50_60	UKBB	L12_ULCERLOWLIMB	3.83953259095064	2.77938643363215	2.78475069486415	1.88258467024947	-9.68138065801808	-9.39461027471666	0.280435117868042	0.379970495349258	0.448699290681328	1.00068530650585	367.302016122518	851.88206968119	1.1437999766387e-42	2.57874894842989e-13	5.42555862919741e-10	0.0599317455702906	0.978971719558924	0.991201056079724	137	48834	100	82	57	32	19	4	25	12	6	1	0	0	46200	46218	46243	46268	46281	46296	2646	2659	2665	2670	2671	2671
DEATH	50_60	UKBB	L12_URTICARIAERYTHEMA	1.11551564064434	1.6264195299217	0.252070370557183	-12.056842655815	-0.523326817306047	-12.0484833665728	0.578902340501168	0.335544199403278	0.708242515102941	353.035664941881	1.00062697809392	487.079038408105	0.0539859097337668	1.25273190463565e-06	0.721908202417372	0.97275601350584	0.600975012854101	0.980265382355004	651	54612	435	393	358	313	275	141	15	12	3	1	1	0	51634	51676	51711	51756	51794	51928	3179	3182	3191	3193	3193	3194
DEATH	50_60	UKBB	LUNG_CANCER_MESOT	6.02336477222987	4.90234184673355	4.11323106117936	3.88122027586309	-9.29748347488427	-9.53665024461211	0.136062196076249	0.197187819078015	0.414045589855562	0.581142964894934	517.021092773358	1303.26813320109	0	1.95268108818026e-136	2.95400015260606e-23	2.4123879274332e-11	0.985652580101069	0.994161540597403	191	27409	73	57	34	24	11	4	110	37	9	3	0	0	26672	26688	26711	26721	26734	26741	745	818	846	852	855	855
DEATH	50_60	UKBB	M13_ADHCAPSULITIS	0.713667841100001	0.0221811541212861	0.967119161403514	-11.9260220988683	-11.9188496565828	-11.9214959733941	1.00121628138844	1.00085629257059	0.708257404709788	521.595750363678	572.212555480156	1076.44163325363	0.475968984310072	0.982318588704688	0.172098757899771	0.981758363902229	0.983381737412154	0.991163679625451	272	43528	215	204	170	128	78	30	3	2	2	0	0	0	41152	41163	41197	41239	41289	41337	2430	2431	2431	2433	2433	2433
DEATH	50_60	UKBB	M13_ARTHRITISNAS	2.02315022396374	0.833239534586949	0.535140251519845	-0.684720013670975	-12.4672033746404	1.43674842871752	0.212758453020778	0.29126785379485	0.410081251074143	1.00075941851957	406.574554927225	0.707998843555516	1.92242556910652e-21	0.00422662966724037	0.191905952033538	0.493848617593613	0.975537499093256	0.0424268266942679	1492	41277	1284	1093	748	463	250	89	42	21	9	3	2	2	39294	39485	39830	40115	40328	40489	2149	2170	2182	2188	2189	2189
DEATH	50_60	UKBB	M13_ARTHROPATHIES	1.4827257560938	0.59337345415754	0.494386048719416	0.233297397759962	-0.138110284868856	0.438207392448013	0.135089527258174	0.152517872715936	0.183871258279896	0.245712044746356	0.303757933178232	0.355409249550158	4.99202206759281e-28	0.000100030658663956	0.00717175354531619	0.342379176167622	0.649345090546828	0.217588584217281	8168	46354	6527	5823	4444	3207	2155	946	152	99	63	34	19	8	45674	46378	47757	48994	50046	51255	2169	2222	2258	2287	2302	2313
DEATH	50_60	UKBB	M13_ARTHROSIS	1.14964743530298	0.502309767244363	0.165326275657136	0.127207152212375	0.15058240943908	-0.187667215055873	0.187483111844355	0.192900627189627	0.270093095195907	0.335611205552517	0.355418791139877	0.708027213548383	8.67782126533134e-10	0.00921475874245013	0.540465983208389	0.704664619430474	0.671802125284609	0.790965937162528	5146	45042	4341	3752	2726	1826	1140	428	82	55	31	18	10	2	43609	44198	45224	46124	46810	47522	2156	2183	2207	2220	2228	2236
DEATH	50_60	UKBB	M13_ARTHROSIS_INCLAVO	1.12477702153578	0.482342172048862	0.1446474570197	0.106739119364638	0.12533669071631	-0.209396171509822	0.186835906048999	0.192390465123313	0.269719963069494	0.335311228777581	0.355157084564123	0.707895806673815	1.74273710671987e-09	0.0121726202278547	0.591759836695666	0.750235770490786	0.724159704919476	0.767382184415611	5146	51028	4341	3752	2726	1826	1140	428	82	55	31	18	10	2	49109	49698	50724	51624	52310	53022	2642	2669	2693	2706	2714	2722
DEATH	50_60	UKBB	M13_ARTHROSIS_KNEE	0.0891745273414472	-0.0408752095099423	-0.435325468413408	0.31116860474943	0.219456124215999	0.333313666085245	0.449326272239124	0.355707040219121	0.501584944743264	0.410169566442763	0.448706369797089	0.708004393000287	0.842683026759818	0.908514423125472	0.385449193718127	0.448071490263886	0.624780622276257	0.637798495909303	2272	41487	1868	1639	1259	891	584	233	26	23	15	12	7	2	39714	39943	40323	40691	40998	41349	2151	2154	2162	2165	2170	2175
DEATH	50_60	UKBB	M13_ARTHROSIS_KNEE_PRIM_ICD10	0.787356527680411	-11.9849616743097	0.423178703629251	0.61705145644042	1.24567732530445	-12.0618748359769	1.00083457924277	429.988164734972	1.00067521124671	1.0006014566025	0.707865161796311	740.894921649608	0.431457525039829	0.977763625549331	0.672373212487243	0.537445452817678	0.0784474227502174	0.987010899503636	250	55233	194	177	133	107	75	44	3	4	4	3	2	0	52047	52064	52108	52134	52166	52197	3239	3238	3238	3239	3240	3242
DEATH	50_60	UKBB	M13_ARTHROSIS_OTH	1.66252065415512	0.88262986221687	0.307914754487061	0.451962321135412	0.895855509659473	-11.2456479654987	0.208511350083669	0.232689499690803	0.379931410853739	0.448922770835789	0.409909693439529	306.818167188886	1.54509894264068e-15	0.000148738745217938	0.417682585048157	0.314044946984593	0.0288525857036459	0.9707620954326	2302	42606	1977	1695	1160	731	415	152	57	34	18	11	6	0	40723	41005	41540	41969	42285	42548	2151	2174	2190	2197	2202	2208
DEATH	50_60	UKBB	M13_ARTHROSIS_POLY	1.45706130050613	1.10425023040903	0.728137559437732	0.898714480365095	-11.9338204212877	-12.0583106230846	0.410460978110329	0.379935024885365	0.578691730960832	0.708217310897884	497.360572357817	871.750319463264	0.000385499232330344	0.00365591983400005	0.208302176586923	0.204447755587895	0.980857152710495	0.988963774531039	661	40084	582	479	314	186	103	38	17	11	5	2	0	0	37997	38100	38265	38393	38476	38541	2149	2155	2161	2164	2166	2166
DEATH	50_60	UKBB	M13_ARTHTROSIS_COX	0.545279920105839	0.238448675794227	-0.259104007993065	-0.46865007926237	-11.9959912495227	-12.0916699433913	0.501802148262554	0.448882008557475	0.708175499726698	1.00074545299969	360.284167793877	728.760255996044	0.277194500674635	0.595276252408701	0.714458038992614	0.639569365647462	0.973438610819921	0.986762019425619	1072	40746	951	787	537	330	186	57	11	7	3	1	0	0	38708	38872	39122	39329	39473	39602	2148	2152	2156	2158	2159	2159
DEATH	50_60	UKBB	M13_ARTHTROSIS_COX_PRIM_ICD10	-11.9892106715832	-12.0065607561207	0.832138214800459	-12.0289855453783	-12.0239397338939	-12.1107309926137	654.270799723088	497.664998880535	1.00057586046128	783.540861744253	870.905355646395	1364.21654800063	0.985379951600184	0.980752272658915	0.405601282669838	0.987751289918633	0.988984553786866	0.992916932158775	176	55512	158	134	88	56	29	13	1	1	1	0	0	0	52267	52291	52337	52369	52396	52412	3262	3262	3262	3263	3263	3263
DEATH	50_60	UKBB	M13_BONECONTINUITY	2.90222523740239	1.89884246069127	0.457994268696106	-10.17922849858	1.70208324926465	2.02627832576551	0.355991919847073	0.448822136398305	1.00068485991025	249.828652469087	0.707937018561749	1.00068506908741	3.56467749441179e-16	2.32940631564136e-05	0.647181768601547	0.967499314021905	0.0162040787730357	0.0428785440540775	245	52033	190	160	129	91	54	20	14	7	3	3	3	1	49248	49278	49309	49347	49384	49418	2826	2833	2837	2837	2837	2839
DEATH	50_60	UKBB	M13_BONEDENSOTH	2.63129555792564	0.624516087613677	-10.4909968765158	1.73714018531878	2.05729629709241	-10.3840260393548	0.449191635822525	1.00077063782661	322.456517630345	1.00078865590181	1.00070405928739	1071.22561826275	4.68908336364375e-09	0.53260447985265	0.974045716253858	0.0826042879040357	0.0397970869854278	0.992265752273543	206	52361	185	141	90	46	27	7	8	3	2	2	1	0	49555	49599	49650	49694	49713	49733	2819	2824	2825	2825	2826	2827
DEATH	50_60	UKBB	M13_BONEDISNAS	2.29248168321675	0.504311827013181	-11.4937360388696	1.02034441180849	-11.4966398018326	-11.6087838886836	0.578948489397021	1.00070871404567	477.095349799466	1.00073488422706	522.483422650304	865.73297610571	7.50334733276953e-05	0.614293233486054	0.980779968755019	0.307920516839241	0.982444895201679	0.98930132948364	185	51950	139	132	102	84	62	24	5	2	1	1	0	0	49172	49179	49209	49227	49249	49287	2819	2822	2823	2823	2824	2824
DEATH	50_60	UKBB	M13_BURSOPATHY	2.11914424668029	1.58554983579645	1.1789599587114	-10.5015285529531	-10.5103163066884	-10.5020405854734	0.708690788545357	0.708406408127602	1.00083765662437	425.751237325908	474.079595722805	850.635486797342	0.00278772878026296	0.0252085113330821	0.238807281998066	0.980321471316873	0.982312395907585	0.990149478477138	120	43506	100	93	68	40	24	11	5	3	1	0	0	0	41092	41099	41124	41152	41168	41181	2429	2431	2433	2434	2434	2434
DEATH	50_60	UKBB	M13_CARTILAGE	-12.0550014785331	0.256622772331913	-12.0455279465379	1.14208870875562	0.560377026646055	1.67455328177465	666.711631685919	1.00109153386588	475.955032377287	0.708298897958578	1.00073477374347	1.00109152497768	0.985574009769284	0.797686023758879	0.979809195721187	0.106866461728002	0.575502916442962	0.0943809612494405	223	39214	161	151	144	125	83	31	2	2	3	3	2	1	37124	37134	37141	37160	37202	37254	2150	2150	2149	2149	2150	2151
DEATH	50_60	UKBB	M13_CERVICALGIA	1.72873075123917	1.82816047118313	0.336771881580464	-11.4534290095476	-11.4265027658803	1.5574870941864	0.579385663782374	0.410728686802568	1.00099525647509	410.473677592248	421.431055153054	1.00086443575089	0.00284757342439673	8.54644744505499e-06	0.736541321471514	0.977739550729148	0.978369146994364	0.119674351166476	319	43477	236	225	175	135	98	36	10	7	1	1	1	1	41222	41233	41283	41323	41360	41422	2328	2331	2337	2337	2337	2337
DEATH	50_60	UKBB	M13_CERVICDISC	1.65993608111022	-0.11045799566707	0.0912498774701544	-12.0818354550588	-12.0925264240731	1.3208679157127	0.579510661407739	1.00099404829322	1.00095107995907	517.986033182222	520.729210091871	1.0007875992171	0.00417832505967857	0.912133149988216	0.927362935957391	0.981391320713225	0.981472955954006	0.186892310628878	350	43494	260	251	209	153	104	51	5	2	2	1	1	1	41251	41260	41302	41358	41407	41460	2328	2331	2331	2332	2332	2332
DEATH	50_60	UKBB	M13_CHRONDROPATHIES	0.812390254893197	0.136833744075158	-11.9748615842746	1.18123265987111	-11.9519120467717	-11.9383533941901	1.00101580978912	1.00076480248846	463.826639326344	0.708101047676057	496.869551531337	801.267732656193	0.417040788624475	0.891244869155596	0.979402873729414	0.0952820586699709	0.980809195274499	0.988112493423738	294	54986	209	196	169	139	109	51	3	2	2	2	0	0	51925	51938	51965	51995	52025	52083	3143	3144	3144	3144	3146	3146
DEATH	50_60	UKBB	M13_DEFORMDORSO	2.55558135582302	0.926067068028553	1.29455537595653	0.697581584747947	-11.0747455315644	1.86795709358055	0.336288494826435	0.578779336328639	0.578746586610676	1.00081696857393	395.987078641068	1.0007239555046	2.9757135234976e-14	0.109590867976856	0.0252977186507029	0.485795191576044	0.977688118751967	0.0619566634674455	385	43796	322	274	197	130	73	26	15	6	3	2	1	1	41515	41563	41640	41707	41764	41811	2329	2338	2341	2342	2343	2343
DEATH	50_60	UKBB	M13_DISSYNOTENDNAS	-11.9854145897411	0.799285368961404	-11.9735451067034	1.36553984864861	-12.0727562448575	-12.14876764498	816.815943052597	1.00091186398033	708.833975381194	1.00087693720313	795.459914530251	1463.82337529302	0.988292792046871	0.424547217257488	0.986522863176006	0.172459510988478	0.987890909589511	0.993378160901262	137	43480	105	96	72	56	40	16	1	1	1	1	0	0	41081	41090	41114	41130	41146	41170	2430	2430	2430	2430	2431	2431
DEATH	50_60	UKBB	M13_DORSALGIA	2.55908060288684	1.33029555839262	0.801195468945976	0.606995260342396	0.458131400291752	0.510119898896986	0.159284884637639	0.217316184293101	0.31903420810181	0.410383937523408	0.448918914448972	0.708189488930706	4.41252332041443e-58	9.27131496309072e-10	0.0120282231211664	0.139115948507945	0.307481201764484	0.471330734722035	2046	45113	1540	1370	1073	808	578	246	81	39	21	13	7	2	43203	43373	43670	43935	44165	44497	2335	2377	2395	2403	2409	2414
DEATH	50_60	UKBB	M13_DORSALGIANAS	2.86547611519994	1.27822175093557	1.49892165430348	-12.0775602380659	0.758359627126157	1.20228801466156	0.209177148323392	0.355922608581607	0.380180462367674	408.441243622935	0.708189742873568	1.00075599401633	1.0321469333642e-42	0.000329043669263255	8.05834282662959e-05	0.976410083807934	0.284240283877098	0.229603916416142	759	44057	600	509	382	265	175	65	41	17	10	3	3	1	41846	41937	42064	42181	42271	42381	2329	2353	2360	2367	2367	2369
DEATH	50_60	UKBB	M13_DORSOPATHY	2.3302507321329	1.19652009301396	0.380932143480738	0.417516179304637	0.119088467438129	0.319263125847043	0.121986218913607	0.153203985776373	0.246011147476795	0.270428516151043	0.303944495041844	0.409960389457782	2.40342794174774e-81	5.719697781749e-15	0.121517724836182	0.12261113265647	0.695198666901914	0.436117694231979	5093	46810	3684	3355	2820	2290	1756	851	149	79	40	30	17	6	45719	46048	46583	47113	47647	48552	2351	2421	2460	2470	2483	2494
DEATH	50_60	UKBB	M13_DORSOPATHYOTH	2.12292155546965	0.954920199339254	0.384702676143408	-0.0303849180690674	-0.106999818505197	0.381107543621806	0.143922482467547	0.184522010828386	0.261591574662137	0.356034502524281	0.355679034762413	0.40997176583605	3.05614602444193e-49	2.27786689378384e-07	0.141393007399959	0.931989007430086	0.763542212952523	0.352581019417481	4318	45997	3078	2836	2441	2015	1570	771	105	54	30	21	14	6	44787	45029	45424	45850	46295	47094	2345	2396	2420	2429	2436	2444
DEATH	50_60	UKBB	M13_DUPUTRYEN	-12.2481554002632	-0.049685032175254	-12.27231311609	1.6077534031111	-12.269237229669	-12.27495366165	584.124760141511	1.00077003254453	560.751045661537	0.708343581917845	761.306456256647	1471.87374305481	0.983270871772819	0.960403849574181	0.982539296868831	0.0232235650593996	0.987141825565796	0.993345976494603	241	43779	220	180	114	69	43	15	2	3	2	2	0	0	41368	41408	41474	41519	41545	41573	2430	2429	2430	2430	2432	2432
DEATH	50_60	UKBB	M13_ENTESOPATHYOTH	-11.9987045193783	-12.0020134213413	-11.996081535794	0.579794172213858	0.590148311790073	1.65321723373144	566.220021011823	414.135103976639	462.693875619051	1.00092202488534	1.00070797947648	1.00088366482601	0.983093383720092	0.976879813414368	0.979315879133102	0.562413697199484	0.555371146318672	0.098583968486994	290	43543	224	199	170	127	90	36	0	0	3	3	2	1	41177	41202	41231	41274	41311	41365	2432	2432	2429	2429	2430	2431
DEATH	50_60	UKBB	M13_FIBROBLASTIC	-0.419430232124042	-1.06902021170998	-0.525277361223716	0.208191036745637	-0.231665520193195	0.327773229532557	0.708535289466417	0.708262815777144	0.578738373526481	0.448951365162114	0.578540569553789	0.708080393486147	0.5538720037718	0.131208018043421	0.364076431553508	0.642843083735498	0.688839169899142	0.643433197375903	1683	44278	1262	1161	1020	837	601	258	11	10	9	9	5	2	42251	42352	42493	42676	42912	43255	2437	2438	2439	2439	2443	2446
DEATH	50_60	UKBB	M13_GANGLION	-10.9317050494663	0.766644344497986	0.307841889264873	0.520010725802631	0.415566177839921	0.996658753141187	337.053013093861	0.708330599985498	1.00099640267483	1.00090248093187	1.00078346739351	1.00070705538611	0.974126593106939	0.279107872806591	0.758435836615465	0.603382937377133	0.677965597107301	0.319272224860132	297	43593	214	201	163	130	105	54	5	5	4	3	2	1	41241	41254	41292	41325	41350	41401	2430	2430	2431	2432	2433	2434
DEATH	50_60	UKBB	M13_GOUT	0.854801850674227	0.256678543778719	1.41524451534121	0.987360820403672	-0.58080811757876	-11.4219463184596	0.502111635518484	0.501762014363576	0.319207204743281	0.449287282826625	1.00079319775958	367.426723095602	0.0886777975880355	0.608962937652795	9.26624533471947e-06	0.0279764980840982	0.561680107843009	0.975200695923505	719	39747	541	480	388	294	211	100	20	17	15	5	1	0	37753	37814	37906	38000	38083	38194	2152	2155	2157	2167	2171	2172
DEATH	50_60	UKBB	M13_HALLUXRIGIDUS	-12.8841665842468	-12.8842426997248	-12.8843683574742	-12.9009746378456	-12.9208960462869	-12.9008569507083	1094.57641278753	782.005066677703	997.989097466678	1216.80158656055	1464.00917061258	2144.51916046002	0.990608385043325	0.986854722961928	0.989699333347296	0.99154069508864	0.992958206930889	0.995200167623814	170	39251	141	134	89	58	32	17	0	0	0	0	0	0	37133	37140	37185	37216	37242	37257	2147	2147	2147	2147	2147	2147
DEATH	50_60	UKBB	M13_HALLUXVALGUS	-12.8059163833029	0.658644644316293	0.22376473304976	-0.0397687977648164	-12.7911397378164	-12.7803720219275	580.424975125433	0.501902366241563	0.708370231253659	1.00093432643866	634.033924108973	1072.55919238192	0.982397700793362	0.189420162525206	0.752088509108746	0.968307048282255	0.983904393328932	0.990492813558097	631	39607	528	478	376	252	161	67	7	7	3	1	0	0	37556	37606	37708	37832	37923	38017	2147	2147	2151	2153	2154	2154
DEATH	50_60	UKBB	M13_HAMMERTOE	-12.3618759294922	0.573987712229677	-12.3321435508484	-12.3222790723739	-12.3052130263726	2.61779691933341	852.241177135017	1.00083960020183	774.01762117973	985.283363681922	1082.46625375379	1.00107757934958	0.988426980121326	0.566302004870525	0.987288130927673	0.990021652349512	0.990930037771113	0.00892329228794536	164	39299	144	119	88	55	33	15	1	2	1	1	1	1	37170	37195	37226	37259	37281	37299	2148	2147	2148	2148	2148	2148
DEATH	50_60	UKBB	M13_IMPINGEMENT	0.349137009338874	0.417250269055418	-0.0905678432378588	-12.9892271132528	-12.9833962062459	-12.9678479080598	0.708532957439343	0.501615612224881	0.708214728773834	533.2338790561	562.568364375983	881.105094178181	0.62218186866401	0.405514637903708	0.898242437241092	0.980565978049649	0.981587425635135	0.988257391572035	755	43821	583	538	455	343	222	103	6	5	2	0	0	0	41556	41601	41684	41796	41917	42036	2431	2432	2435	2437	2437	2437
DEATH	50_60	UKBB	M13_INTERVERTEB	1.52511999598438	0.545228284610138	0.354139759153216	-0.715950797748274	0.000863678166433931	0.894718608005214	0.336962356782373	0.410573825633998	0.501856052067257	1.00093830794504	0.708227329433751	0.708141143201845	6.00866501558692e-06	0.184189175393142	0.480399580137813	0.47443626351835	0.999026985721873	0.20641853718649	1161	44159	884	792	653	472	342	153	21	12	7	5	4	2	42085	42177	42316	42497	42627	42816	2330	2339	2344	2346	2347	2349
DEATH	50_60	UKBB	M13_JOINTOTH	1.91539510066557	1.46709654989098	0.487843966263216	0.806580203078418	-1.02860822176061	0.468610481953628	0.213097688017286	0.200126868094468	0.380080778072052	0.380077955541776	1.00075549768781	0.708114849394698	2.50985812918892e-19	2.28727385506434e-13	0.199307483060974	0.0338256363705028	0.30402900322595	0.508117442165477	1734	40688	1350	1203	900	660	436	209	56	37	16	10	3	2	38859	39006	39309	39549	39773	40000	2157	2176	2197	2203	2210	2211
DEATH	50_60	UKBB	M13_KNEEDERANGEMENTS	-1.29369169957954	-1.26316855287531	-0.683718362056783	-0.438169953134333	0.641846141040938	-0.0570303458671778	1.00108297813146	0.708283287243573	0.578792585326546	0.578832851453395	0.335610568812712	0.70821555627165	0.196255980663366	0.0745175069146431	0.237489961242397	0.449056606104898	0.0558155564744027	0.935818267066135	1902	39881	1423	1312	1113	891	637	309	15	16	14	12	11	2	38193	38304	38503	38725	38979	39307	2152	2151	2153	2155	2156	2165
DEATH	50_60	UKBB	M13_LATERALEPICOND	-11.5498296800067	-11.5338342328856	-11.5056323242158	-11.4779608272721	1.22266194839407	2.08323997358991	774.919040704189	553.793484630524	541.465722596602	588.531536898144	1.0008905574542	1.00087372512646	0.988108319561492	0.983383692179535	0.983046986695399	0.984440073917312	0.221868740649519	0.0373953530977041	113	43427	73	68	72	62	50	21	0	0	2	2	2	1	41036	41041	41037	41047	41059	41088	2431	2431	2429	2429	2429	2430
DEATH	50_60	UKBB	M13_LIMBPAIN	2.59987291494943	0.890235319837863	0.509176430007294	1.16811364687068	-12.1176171041185	1.83390528220758	0.233764958765471	0.410279760895805	0.578708542601486	0.501750272610561	393.127393009632	0.578719810457068	9.833604014953e-29	0.0300200987607013	0.378940837374161	0.0199079754150962	0.97541018764962	0.00153016964454493	770	44160	600	532	394	281	192	83	32	14	9	7	3	3	41866	41934	42072	42185	42274	42383	2432	2450	2455	2457	2461	2461
DEATH	50_60	UKBB	M13_LOWBACKPAIN	2.32472481067066	1.23196000916387	0.541274490364699	0.131143049695398	0.497633848158729	0.284974889832816	0.254725274278622	0.319284427730425	0.501889505371302	0.708393159981156	0.57863357815995	1.00072475273675	7.08147959855604e-20	0.000114083540645758	0.280822538219063	0.85312903808834	0.389780496374628	0.775821504430544	985	44031	723	671	541	417	314	143	32	18	10	6	4	1	41930	41982	42112	42236	42339	42510	2331	2345	2353	2357	2359	2362
DEATH	50_60	UKBB	M13_LOWBACKPAINORANDSCIATICA	2.38018680419194	1.17021939003654	0.30482540666537	0.592989383510547	0.301833616667264	0.0903113258962464	0.217305088047703	0.291212878228995	0.501468974617141	0.501431638627396	0.578383740902932	1.0005876477918	6.41385127680272e-28	5.85865052870866e-05	0.54327705630734	0.236970616426162	0.60176988395947	0.928081967899637	1237	54695	914	835	662	506	376	171	40	20	11	8	4	1	51907	51986	52159	52315	52445	52650	3071	3091	3100	3103	3107	3110
DEATH	50_60	UKBB	M13_MENISCUSDERANGEMENTS	-1.22573362704214	-1.8816081170624	-0.608462728841461	-0.347602513313631	0.491173776310706	0.0678475245575763	1.00108769452207	1.00083684408379	0.578790875865321	0.578799910997755	0.379953028985401	0.708199978408876	0.220800671075694	0.0601033324173545	0.293136787125996	0.548134883711597	0.196107101429198	0.923677211830859	1739	39826	1321	1214	1026	802	568	265	13	14	13	10	9	2	38080	38187	38375	38599	38833	39136	2151	2150	2151	2154	2155	2162
DEATH	50_60	UKBB	M13_MUSCLE	3.54732217678065	-12.289522396785	-12.3150907965744	1.95708054702188	-12.3785234585579	-12.4824498720076	0.319803812697806	650.580936541611	735.204090520694	0.708547040787024	844.237954698075	1257.80619810121	1.36906537818886e-28	0.984928797485582	0.986635600294997	0.00574301987804468	0.988301546001615	0.992081935537648	159	43567	117	107	89	62	44	19	12	2	2	2	0	0	41167	41177	41195	41222	41240	41265	2430	2440	2440	2440	2442	2442
DEATH	50_60	UKBB	M13_MUSCULOSKELEOTH	1.47488036496657	-11.0292329698897	1.72551802056802	-11.0391489303358	-11.0928325731078	-10.924446125459	1.00098184147847	370.572039535034	0.708096394130288	510.503206914374	520.457179032311	943.760303338459	0.140634132489315	0.976256288311581	0.014816210130307	0.982747845672648	0.982995469871997	0.990764336857834	131	55491	102	97	77	54	38	15	2	1	2	0	0	0	52246	52251	52271	52294	52310	52333	3272	3273	3272	3274	3274	3274
DEATH	50_60	UKBB	M13_MUSCULOSKELETAL	1.9628341074607	0.897635048834995	0.57972830069459	0.487622429301689	-0.164985377662733	0.740810289587057	0.106025023329817	0.124459284181041	0.156746827364506	0.183300336138339	0.246795783858043	0.233738005582979	1.62413156714468e-76	5.50231948622838e-13	0.000216876479823371	0.00780855665571697	0.503808286435892	0.00152751640510957	12375	35339	9233	8437	6969	5524	4060	1941	262	158	98	66	36	19	36857	37653	39121	40566	42030	44149	1362	1466	1526	1558	1588	1605
DEATH	50_60	UKBB	M13_MYALGIA	2.09517566848106	1.58562685641689	-11.4620574745599	1.57508175023006	-11.4358763508798	-11.4955307720702	0.709022935399512	0.708483980952795	549.271873860947	1.00100479253345	706.224948626627	1112.71533509174	0.00312650620592616	0.02521740054932	0.983351168289057	0.115602924401349	0.987080447308559	0.991757152007472	138	43492	111	91	74	49	30	12	5	3	1	1	0	0	41085	41105	41122	41147	41166	41184	2429	2431	2433	2433	2434	2434
DEATH	50_60	UKBB	M13_OSTEOCHONDRO	2.94080858670434	1.7838803746421	0.974463080275274	1.0899041796506	1.02556835992625	0.280483195867908	0.151316650543166	0.20337820428373	0.355469982206711	0.40991290891494	0.448645324802918	1.00064041674768	3.91951552608451e-84	1.76699046521457e-18	0.00611896781674046	0.00784037518723692	0.0222588036560449	0.779244524078768	1515	54115	1192	1003	723	485	315	143	84	39	18	12	6	1	51525	51714	51994	52232	52402	52574	2829	2874	2895	2901	2907	2912
DEATH	50_60	UKBB	M13_OSTEOMYELITIS	2.34093205940202	2.08848276858104	1.14736391733068	-10.5600667574382	-10.5045432376639	-10.39906982808	0.708708906485147	0.578780914261625	1.0007946388481	414.480281087742	425.470918526632	541.81219843616	0.000956243649106219	0.000308071290015862	0.251607804523975	0.979673815260226	0.980302857167076	0.984687041199697	117	51917	79	78	73	51	36	20	6	4	1	0	0	0	49130	49131	49136	49158	49173	49189	2819	2821	2824	2825	2825	2825
DEATH	50_60	UKBB	M13_OSTEOPOROSIS	3.03191057286617	2.12800168980157	1.92087591640563	0.837381428979162	1.78370930533056	-9.14958663543168	0.221917361713717	0.279859320829241	0.409988165803239	1.00068488100961	0.707922573177673	300.778315344972	1.70416814528654e-42	2.87500877277829e-14	2.79688812214971e-06	0.402700322864548	0.0117475256164458	0.975732332428702	574	53200	492	382	222	118	54	22	41	21	9	3	2	0	50419	50529	50689	50793	50857	50889	2822	2842	2854	2860	2861	2863
DEATH	50_60	UKBB	M13_OTHCONN	1.58055993757582	1.06607924063171	0.786943821426531	1.30440158517475	-9.89890604189207	-9.79123578610282	0.708287805299434	0.708083940327352	1.00068460035218	1.00063596557319	347.665357167455	857.715778637486	0.0256465609033229	0.132174219864565	0.431629992781204	0.192379362301832	0.977285291411922	0.990891963994256	231	55321	205	171	117	70	32	7	5	3	2	1	0	0	52127	52161	52215	52262	52300	52325	3215	3217	3218	3219	3220	3220
DEATH	50_60	UKBB	M13_OTHERBONE	3.18549333842731	1.62869946859736	0.64255354952718	1.55645521193721	-12.1333775830637	-12.1655781064476	0.239583570022733	0.379900507360108	0.708234020946359	0.50147786379246	469.338193365577	715.51254971964	2.4432026218794e-40	1.80960779801146e-05	0.36426846171441	0.00191093358866628	0.979375306478659	0.986434536634733	486	52187	341	309	248	196	152	72	28	11	6	4	0	0	49481	49513	49574	49626	49670	49750	2823	2840	2845	2847	2851	2851
DEATH	50_60	UKBB	M13_OTHERJOINT	1.05203617139266	0.731706918696948	-0.0219520632743992	0.266439057029227	0.0979825449967756	0.317215104296063	0.217878243538614	0.186895485607569	0.304186930304136	0.304195948262427	0.335500744446621	0.448785815164219	1.37530238262654e-06	9.03819718316498e-05	0.942469516818655	0.381095434365329	0.770249414671535	0.479672369130346	4222	41841	3229	2968	2383	1822	1263	601	72	55	32	23	14	5	40599	40860	41445	42006	42565	43227	2163	2180	2203	2212	2221	2230
DEATH	50_60	UKBB	M13_POLYARTHROPATHIES	1.82078570706154	0.595958591115068	1.029331305266	0.5866982081051	-0.66495319202467	0.409645442571224	0.179189437932764	0.245629307307885	0.232724943103749	0.355727584491788	0.708051275076252	0.708045433757951	2.95316500937765e-24	0.0152556742322192	9.73612760395852e-06	0.0990880875159559	0.347663279568947	0.562887363001141	2680	42211	2193	1891	1389	941	582	243	72	43	30	11	4	2	40468	40770	41272	41720	42079	42418	2158	2187	2200	2219	2226	2228
DEATH	50_60	UKBB	M13_PSORIARTH	-11.9993529497111	-12.0106585261642	-11.9714734598981	1.59479036268055	-11.9456364261634	-11.8995843238778	868.673233814303	647.230151510445	776.123787115009	1.00112498127339	863.885709216178	1281.29189362106	0.988978831601114	0.985194495346633	0.987693361225395	0.11116057926718	0.988967365660816	0.992590011553923	114	39241	85	77	56	46	32	16	0	1	1	1	0	0	37122	37130	37151	37161	37175	37191	2148	2147	2147	2147	2148	2148
DEATH	50_60	UKBB	M13_PSORIARTH_ICD10	-11.0098279856952	-11.0151900071889	-10.980824257261	1.66693203450027	-10.9600283793809	-10.8708599987589	547.707549096586	408.474814841361	490.636320540286	1.00085689168579	540.726634581272	867.930962441794	0.983962280215606	0.97848634816536	0.982144210700546	0.095812071401357	0.983828725780987	0.99000673445988	114	55689	86	77	56	46	32	15	0	1	1	1	0	0	52445	52454	52475	52485	52499	52516	3272	3271	3271	3271	3272	3272
DEATH	50_60	UKBB	M13_RADICULOPATHY	-11.4816160109059	0.582488735869016	-11.4653386200923	1.98962734186999	-11.4745943026551	-11.4528451027082	533.202706300988	1.00095299205837	500.996097324295	0.708458649435157	592.319312691465	1221.85629842194	0.9828202368032	0.560611031877329	0.981741937172467	0.00497900732232642	0.984544098390962	0.992521285450474	185	43407	152	132	89	67	45	19	3	3	2	2	0	0	41110	41130	41173	41195	41217	41243	2327	2327	2328	2328	2330	2330
DEATH	50_60	UKBB	M13_RHEUMA	2.31254317578385	1.27443751065977	1.42214534089257	0.313743959864843	0.507268649566068	-10.4623456224524	0.319242248990844	0.410187583125527	0.449042610945065	1.00083068469714	1.00083926130179	395.156419279351	4.36121632574161e-13	0.00189020262584853	0.00153988013238197	0.753913313584546	0.612264789120319	0.978877304181479	518	39702	416	354	265	168	107	48	21	11	7	2	1	0	37633	37695	37784	37881	37942	38001	2150	2160	2164	2169	2170	2171
DEATH	50_60	UKBB	M13_RHEUMATISM	2.63334925313549	-11.4390878806979	1.37394808932956	-11.4310031738603	1.44104701807858	-11.3841749477401	0.709038149060925	573.680468555242	1.00096533408574	640.222694751353	1.00083566110001	799.577388856242	0.000204029762543655	0.984091376069878	0.169869562508665	0.985754743702508	0.149911597086326	0.988640310892423	102	43421	70	64	57	51	37	28	3	2	2	1	1	0	41020	41026	41033	41039	41053	41062	2430	2431	2431	2432	2432	2433
DEATH	50_60	UKBB	M13_RHEUMA_INCLAVO	2.3955591694662	1.35299752418738	1.50601337585164	0.384363624779443	0.573213876661472	-9.50612223257467	0.318670195455258	0.409805578784924	0.448676814537414	1.0006632491012	1.00066939177126	253.399833193687	5.58925683330679e-14	0.000961489208289094	0.000789168605354552	0.700897761295609	0.566759514048096	0.97007492309759	518	55302	416	354	265	168	107	48	21	11	7	2	1	0	52209	52271	52360	52457	52518	52577	3174	3184	3188	3193	3194	3195
DEATH	50_60	UKBB	M13_ROTATORCUFF	-0.041014429141627	0.999388685619435	0.463711395215803	-11.635814553485	-11.632981768376	2.44340232653143	1.00093399950377	0.44888119816565	0.708229218807951	364.241109970259	423.473205046165	0.708087147521035	0.967314903507931	0.025987462208363	0.512630260213453	0.974515622474703	0.978084541840071	0.000559117141369329	464	43833	405	348	245	170	90	26	8	8	4	2	2	2	41453	41510	41613	41688	41768	41832	2431	2431	2435	2437	2437	2437
DEATH	50_60	UKBB	M13_SCIATICA	2.57472607020752	0.649651684457232	-11.1678608852333	1.32203798442049	0.766507148903048	-11.0295136900834	0.356577648961059	0.708333226394394	306.010474278742	0.708397549205367	1.00086495040931	579.163409247935	5.17357475316886e-13	0.359061183834353	0.970887642999921	0.0620081618176137	0.443768694886687	0.984806107147911	360	43679	276	241	177	125	85	41	11	3	2	3	1	0	41423	41458	41522	41574	41614	41658	2329	2337	2338	2337	2339	2340
DEATH	50_60	UKBB	M13_SCOLIOSIS	2.76489263617769	0.831465767031068	1.1106001020221	-11.0099564575462	-10.9843402200055	-10.9193405133379	0.502165006402819	1.00087498542959	1.00087173625274	580.482537044218	694.529634361407	1104.09820224462	3.67194285616901e-08	0.406121155691966	0.267157293411396	0.984867507572387	0.98738157497479	0.992109188141217	146	43469	120	105	80	51	27	12	6	2	1	0	0	0	41162	41177	41202	41231	41255	41270	2327	2331	2332	2333	2333	2333
DEATH	50_60	UKBB	M13_SHOULDER	0.174596154878377	0.103322694389415	0.168063702340572	-0.608706464856306	-0.259883042644265	0.378821759817502	0.44951450567105	0.335747688233442	0.355880458344001	0.578697491276613	0.501366792941052	0.578439760793847	0.697712273520773	0.758280858308955	0.636750047440432	0.292865592752458	0.604214697880096	0.512530403223611	2382	44476	1779	1680	1437	1187	839	364	24	21	16	10	7	3	42618	42717	42960	43210	43558	44033	2437	2440	2445	2451	2454	2458
DEATH	50_60	UKBB	M13_SHOULDERBURSITIS	-11.998686392454	0.36285658937145	-11.9559586060758	-11.9721751620258	-11.9955923607389	-11.9396073504633	672.221715804428	1.00077846237578	562.522187576653	691.659204813568	919.140796864618	2026.06577300712	0.985759076106409	0.716922882263396	0.983042879352854	0.986189821995933	0.989587203307923	0.9952980928082	184	43514	153	142	111	76	45	10	1	1	0	0	0	0	41115	41126	41157	41192	41223	41258	2429	2429	2430	2430	2430	2430
DEATH	50_60	UKBB	M13_SHOULDERNAS	1.76231931351201	0.412101393876883	1.42210506686863	-12.1032298013398	-12.0843830578249	-12.0291378510419	0.708554133331545	1.00080395848141	0.708255468261522	672.830641843845	614.926744597797	843.480396287123	0.0128751219767471	0.680507757339143	0.0446540824448242	0.985648008864486	0.984321185923379	0.988621504329393	190	43502	140	134	99	83	68	35	4	2	2	0	0	0	41118	41124	41159	41175	41190	41223	2430	2432	2432	2434	2434	2434
DEATH	50_60	UKBB	M13_SOFTOVERUSE	0.500187661139885	-0.174872774116597	0.0326613538658367	-0.238699782226782	0.155877801002381	0.546660726862014	0.57911889029836	0.578805712445891	0.578924696582907	0.708282719587349	0.578616314525572	0.708023541972306	0.387750174985742	0.762555328789179	0.955009395337839	0.736107847307333	0.78762379328329	0.440058757086736	1018	43853	744	706	588	500	375	181	12	10	8	7	5	2	41682	41720	41838	41926	42051	42245	2433	2435	2437	2438	2440	2443
DEATH	50_60	UKBB	M13_SOFTTISSUE	1.5854861420794	0.506804254174407	0.372909649273892	0.427987361875504	-0.333175345377671	0.537854007956446	0.140865588343193	0.171405691605917	0.20017036724858	0.216787966695161	0.318371457910663	0.31823308228661	2.18053155626496e-29	0.00310897284517346	0.0624677100575218	0.0483566162820815	0.295330803426255	0.0910038507810423	7000	47268	5232	4866	4079	3302	2375	1063	135	85	60	41	20	10	46446	46812	47599	48376	49303	50615	2455	2505	2530	2549	2570	2580
DEATH	50_60	UKBB	M13_SOFTTISSUENAS	3.04325825010853	1.69725365302574	1.56271783327974	1.21749194484027	0.909451096759413	1.21090190463058	0.21310421158819	0.318692768900139	0.410228086160847	0.578781780460484	0.708070342845144	1.00071754811172	2.89057868819144e-46	1.00579624504341e-07	0.000139311353169608	0.035418393648967	0.19899929261685	0.22626598200921	574	44062	437	375	263	194	126	52	43	20	12	6	3	1	41725	41787	41899	41968	42036	42110	2431	2454	2462	2468	2471	2473
DEATH	50_60	UKBB	M13_SOFTTISSUEOTH	2.70811763887431	1.46490687575831	1.29812256624344	1.22350008861545	0.249158949817724	1.2136145168735	0.15424215812475	0.212397386405935	0.270249598766753	0.335768312300913	0.578593559009079	0.578584904944467	5.20556101523062e-69	5.31084842440662e-12	1.5597753775111e-06	0.000268556644502281	0.666738422752544	0.035944342901302	1749	45003	1368	1205	886	630	406	163	92	48	28	15	6	3	42857	43020	43339	43595	43819	44062	2435	2479	2499	2512	2521	2524
DEATH	50_60	UKBB	M13_SPINSTENOSIS	2.2673319356741	0.624530616581761	-0.119094540177087	0.281952683100431	-11.6529550251439	-11.6603384832226	0.336262417016385	0.578833040255634	1.0008603804239	1.00084372105094	446.204570026808	716.663998004007	1.55421199617774e-11	0.280611012896322	0.905281565757027	0.778162056241915	0.97916503606903	0.98701875130807	500	43929	404	352	249	170	103	40	14	5	2	1	0	0	41684	41736	41839	41918	41985	42048	2327	2336	2339	2340	2341	2341
DEATH	50_60	UKBB	M13_SPONDYLINFLAMNAS	2.76344556636246	1.36861717878798	1.06163706530648	-11.0641150886368	-11.0779598334887	-11.0468111023041	0.449669783220521	0.708317175586986	1.00089541669666	533.904250398069	609.992759177598	1282.74064538321	7.97121097631e-10	0.0533336525606557	0.288832029748478	0.983466595751908	0.985510570184943	0.993128797228877	170	43486	146	117	82	58	31	9	8	3	1	0	0	0	41175	41204	41239	41263	41290	41312	2327	2332	2334	2335	2335	2335
DEATH	50_60	UKBB	M13_SPONDYLOLISTHESIS	1.71096778888171	-12.0256355718039	-12.0181748436837	1.44027553100627	-11.9863173908258	-12.1945682757871	0.708475589108318	522.366805084483	639.165565265317	1.00082764332808	900.26644248037	1710.79415395279	0.015735255959391	0.981633171580801	0.984998329588003	0.150126588039064	0.989377128161603	0.99431271416399	185	43540	163	137	95	60	33	9	2	0	0	1	0	0	41232	41258	41300	41335	41362	41386	2328	2330	2330	2329	2330	2330
DEATH	50_60	UKBB	M13_SPONDYLOPATHY	2.40796715559093	1.33564041407024	0.4747113887889	1.07610419934658	0.355287752236768	-11.7919782389679	0.170336321615752	0.217128779427134	0.380125766462662	0.335750830723729	0.50134805504089	391.929971169618	2.26114824977355e-45	7.68143480410477e-10	0.21172829061431	0.00135030637244117	0.478532472547368	0.975997706798534	1933	45174	1540	1333	1012	731	499	181	73	40	18	13	4	0	43160	43367	43688	43969	44201	44519	2334	2367	2389	2394	2403	2407
DEATH	50_60	UKBB	M13_SPONDYLOSIS	1.81498464213828	1.03327099275057	-0.484922328100449	0.966195153054608	0.618633824403548	-11.4902817823968	0.26212065666083	0.291618339700636	0.708269814555281	0.410236352743879	0.501333250880499	383.081972856014	4.38342266309008e-12	0.000395257082419777	0.493559995657959	0.0185119499013416	0.217211383070412	0.976071586235498	1407	44617	1142	981	753	541	374	136	35	22	10	10	4	0	42516	42677	42905	43117	43284	43522	2331	2344	2356	2356	2362	2366
DEATH	50_60	UKBB	M13_SYNOTEND	-12.9740669835704	-0.173609719988592	0.0602549359460451	0.122380527301543	-0.559966178619279	-0.356239764259164	369.574651445007	0.449010103351612	0.44900544015332	0.501540042999556	0.708059376693245	1.00065322689756	0.971995693301229	0.699015396836405	0.893247233281719	0.807223474413499	0.429033654688731	0.721835165091151	1769	44415	1393	1279	1025	784	557	241	13	14	12	7	3	1	42345	42459	42713	42954	43181	43497	2433	2432	2434	2439	2443	2445
DEATH	50_60	UKBB	M13_SYSTCONNECT	2.22814031719933	1.20433563664288	-11.4141807847589	1.64033709889391	1.25124985093935	-11.4322299930744	0.448979533386584	0.578510423739203	386.034372916162	0.707996267085937	1.00052030892226	1147.46763551676	6.95282243465934e-07	0.0373619048904079	0.976411759069409	0.0205106768463839	0.211080759776346	0.992050800717224	298	55433	257	216	147	96	48	13	10	6	3	3	1	0	52249	52290	52359	52410	52458	52493	3215	3219	3222	3222	3224	3225
DEATH	50_60	UKBB	M13_TENDOSYNOVITISNAS	-13.005009099949	-12.997948000425	-0.00684811579134549	0.412678070619503	-13.0210994778305	-13.0235864262586	792.104168347236	570.439362406028	1.00076277371373	1.00083812717709	837.964709579127	1265.82007904095	0.986900675157784	0.981821092007145	0.994540201372291	0.680095742581415	0.987602203250004	0.991790985638916	376	43666	298	276	215	148	101	51	1	2	2	1	0	0	41313	41335	41396	41463	41510	41560	2430	2429	2429	2430	2431	2431
DEATH	50_60	UKBB	M13_TOEDEFORMOTH	-12.3549310954734	1.30654292100491	-12.3484968247348	-12.3485063355815	-12.3687789046385	2.2314002978168	895.635050627727	0.708349276001958	751.987756228917	927.258681053475	893.642502117731	1.00078658156555	0.988993847292318	0.065111810177784	0.986898414103289	0.989374711138214	0.988956945742222	0.0257709202986162	162	39288	128	120	90	63	48	18	2	2	1	1	1	1	37172	37180	37210	37237	37252	37282	2148	2148	2149	2149	2149	2149
DEATH	50_60	UKBB	M13_TRIGGERFINGER	-11.9509199016285	1.03195073283519	0.277038578415052	-11.9476358589195	-11.9653063914575	-12.0540664355407	513.677650767817	0.578676621787134	1.00078620741457	535.703114189131	584.833927662157	1126.88294400588	0.98143856500542	0.0745384055111293	0.781917601666108	0.982206480219048	0.983676960598214	0.991465333516366	294	43648	255	226	165	119	74	21	3	3	1	0	0	0	41254	41283	41344	41390	41435	41488	2430	2430	2432	2433	2433	2433
DEATH	50_60	UKBB	MIGRAINE_UNSPE	1.72354855461747	0.0433264330337027	1.43016143978518	0.000691705631361604	0.10564155129614	-10.0040793396577	0.410608644789396	0.708273684819837	0.410125365730746	1.0007132240153	1.00061091364217	281.270056988022	2.69823210664858e-05	0.951222324088624	0.000488229639498685	0.999448492148705	0.915917932161465	0.971627204483617	681	55390	542	482	376	265	174	65	16	10	8	2	1	0	52284	52344	52450	52561	52652	52761	3229	3235	3237	3243	3244	3245
DEATH	50_60	UKBB	MULTIMORB	2.96009905739843	1.6232220637445	1.40803903249475	1.29039221823171	1.16427495449416	1.19483961148343	0.0969596974773523	0.129562960960947	0.163997161458956	0.206119181639385	0.228500778994112	0.356601507809286	1.06898965783962e-204	5.21775069811055e-36	9.02437941374018e-18	3.83947121380611e-10	3.48230175471288e-07	0.000806280346422554	6847	43153	5436	4681	3492	2444	1598	692	290	147	86	49	27	8	42995	43750	44939	45987	46833	47739	1279	1422	1483	1520	1542	1561
DEATH	50_60	UKBB	N14_ABNORMALBLEED	2.88346831849292	1.69420542514403	0.971100436252527	-13.16510706363	0.158696858590911	-13.1670447274284	0.420922668349783	0.508125823814646	0.711938903707758	851.701913655227	1.00186293036512	1098.91129875584	7.36686445279621e-12	0.00085537677211773	0.172560593550095	0.987667261027544	0.874140221391673	0.990440056137353	332	20761	190	208	208	194	162	81	12	7	3	1	1	0	19920	19902	19902	19916	19948	20029	971	976	980	982	982	983
DEATH	50_60	UKBB	N14_ACUTERENFAIL	4.8086028331431	2.76156461102932	2.47147991249502	2.15583222903456	2.93939373549948	-8.60968216007803	0.0898801363309749	0.189468338208685	0.303949315740701	0.501381985874426	0.448760273674302	381.616867207718	0	4.03136762096612e-48	4.24977876281562e-16	1.70967754030719e-05	5.75251139696838e-11	0.982000403188222	749	53674	507	402	224	115	50	15	203	47	18	8	5	0	51394	51499	51677	51786	51851	51886	2319	2475	2504	2514	2517	2522
DEATH	50_60	UKBB	N14_BENIGNMAMDYSP	1.09002386634233	1.6987805111176	-12.5061979416693	1.03483247293314	0.131717111974833	-12.5040892732448	1.00375763736965	0.505223776101947	612.268174416219	0.710067747716315	1.00152973762856	871.284446386071	0.27750408490532	0.000772591966964319	0.983703532476128	0.145013869730794	0.895367187991983	0.988549689647312	340	27015	206	215	208	203	177	85	7	6	3	3	1	0	25901	25892	25899	25904	25930	26022	1241	1242	1245	1245	1247	1248
DEATH	50_60	UKBB	N14_BREAST	1.56858445869021	0.675287887630006	-0.228858655947828	0.484367899166793	0.690348374415662	0.318319648797087	0.415366256838107	0.452098998904788	0.710070737430675	0.503845258462849	0.4121744682454	0.709294388769283	0.000159118581913778	0.135261213229677	0.747222385005698	0.336379946601965	0.0939551117118821	0.653587811596083	1235	27308	758	743	729	704	614	330	19	14	10	10	8	2	26520	26535	26549	26574	26664	26948	1246	1251	1255	1255	1257	1263
DEATH	50_60	UKBB	N14_BREASTDISOTH	1.48454334253664	-12.4964469824786	0.397290731065253	0.40114396244268	0.651860412521553	0.233335678922032	0.581745531376066	440.73631551636	0.71006258316721	0.709889488844275	0.580388452907406	1.00176490017137	0.0107144177487518	0.977380156863605	0.575810234721731	0.572019724914707	0.261375899702924	0.815819963269995	667	27133	402	384	384	376	327	176	8	6	6	6	4	1	26146	26164	26164	26172	26221	26372	1244	1246	1246	1246	1248	1251
DEATH	50_60	UKBB	N14_CALCUKIDUR	1.58824906764575	0.631841649521871	-0.506297844941018	-0.132652115395313	0.447984171570416	-10.2960394561069	0.410352642679814	0.501428890048501	1.00072467027098	1.00075555715174	0.707947626856796	240.648485537935	0.000108634982876427	0.207639688742408	0.612904940544726	0.894547723611657	0.526868949477304	0.965873272426309	599	54291	463	408	316	223	173	80	11	6	4	3	2	0	51280	51335	51427	51520	51570	51663	3136	3141	3143	3144	3145	3147
DEATH	50_60	UKBB	N14_CERVICAL_DYSPLASIA_ALL	1.96157853235949	-12.5157758080178	1.16699158038793	-12.5176784052985	-12.5138026639103	-12.5100235125484	1.00330451150382	1016.58241692407	1.00298985010222	917.73114407532	738.611893567048	888.809030252636	0.05056916504558	0.990176997116427	0.244621487052245	0.989117343659596	0.986482627230598	0.988770112907199	181	30541	85	83	98	100	105	70	2	1	1	0	0	0	29229	29231	29216	29214	29209	29244	1406	1407	1407	1408	1408	1408
DEATH	50_60	UKBB	N14_CERVICAL_HSIL	-12.0126265267558	-12.011680548648	-12.0143710197067	-12.0155208299763	1.15077078494367	-12.0096875543502	1328.5518539904	982.183524153077	918.242391262824	894.985672251177	1.00211153264981	828.911468631941	0.99278570978435	0.990242459449312	0.989560700170164	0.989288420060125	0.250825750317929	0.988440250372049	124	30699	56	54	62	65	69	52	0	0	1	1	1	0	29352	29354	29346	29343	29339	29356	1415	1415	1414	1414	1414	1415
DEATH	50_60	UKBB	N14_CHRONKIDNEYDIS	3.33009884654728	2.03485822067047	1.93523631323681	1.60444992192758	1.27503954298127	-10.2164270820474	0.163447796340194	0.238684618083264	0.303878342776047	0.448827349299606	0.578411526521074	333.013847313091	2.83988932469561e-92	1.52412916750514e-17	1.90938654351246e-10	0.000350549704477049	0.027497540852338	0.97552578968368	805	53330	640	542	371	242	152	49	68	32	19	8	3	0	51106	51204	51375	51504	51594	51697	2321	2357	2370	2381	2386	2389
DEATH	50_60	UKBB	N14_CYSTITIS	1.41015664117016	0.422460864223822	0.590433895519915	-0.304233579664413	-0.400799762081472	0.294102992288318	0.5022011382241	0.579007049879298	0.578939911210394	1.00092083288959	1.00082756929975	1.0007722398663	0.00498576727837631	0.465616431781376	0.30779794495764	0.761163173576452	0.688811592838785	0.768852620159799	766	48919	541	529	453	373	301	164	11	7	6	3	2	1	46644	46656	46732	46812	46884	47021	2489	2493	2494	2497	2498	2499
DEATH	50_60	UKBB	N14_CYSTKID	3.0103424534524	1.22210221956006	-11.25482663119	-11.244302071716	1.73414764616971	-11.1292120788146	0.355736486344061	0.708016921127488	479.739007703892	644.027362341438	1.00063226557378	1438.20240766557	2.62195633759803e-17	0.0843308943119662	0.981283096479901	0.986070158254271	0.0830864450360096	0.993825807950986	174	55295	148	119	68	39	25	9	11	3	1	1	1	0	52184	52213	52264	52293	52307	52323	3126	3134	3136	3136	3136	3137
DEATH	50_60	UKBB	N14_DYSPLACERVUT	1.70048922841905	-13.5154586311321	0.781578945932217	-13.5150761754753	-13.5119301087738	-13.5095026877667	1.00459471454075	1375.11674158268	1.00319836735894	1280.80823913831	1046.65521460296	1391.77881932683	0.0905103568742916	0.992158046055681	0.435928385570409	0.991580886053852	0.989699892743051	0.992255339564962	201	20735	104	108	124	119	126	71	2	1	1	0	0	0	19859	19855	19839	19844	19837	19892	971	972	972	973	973	973
DEATH	50_60	UKBB	N14_ENDOMETRIOSIS	1.74737539435505	0.990856208701764	-12.5095353636606	0.148300898384693	0.00016527229956116	0.662766099423995	0.713981577864768	0.71226210683025	566.138929820064	1.00333176921426	1.00243502649621	1.00187825420163	0.0143903977978388	0.164183019301703	0.982371194671391	0.882493952460124	0.999868452107054	0.508276591402487	376	20785	196	203	237	234	197	112	5	3	2	2	2	1	19988	19981	19947	19950	19987	20072	972	974	975	975	975	976
DEATH	50_60	UKBB	N14_ENDOMETRIOSIS_NOS	-12.5111173494832	1.70581161250191	-12.5115773538542	-12.5102329593302	-12.5095086943865	-12.5078970507967	1644.93744064399	1.00338166865808	1237.03519557958	1168.20991236688	1055.05636127724	1318.93717359476	0.993931482814667	0.0891191579301182	0.991930201954084	0.99145570428452	0.990539927192053	0.992433522566593	105	20738	57	52	54	54	49	30	1	1	0	0	0	0	19815	19820	19818	19818	19823	19842	970	970	971	971	971	971
DEATH	50_60	UKBB	N14_ENDOMETRIOSIS_UTERUS	2.14378589360356	1.42622353599178	-12.5647252832296	0.761946794120823	-12.5436541897278	1.47989804695414	0.714302999133699	0.711886410642347	754.529187079123	1.00304848761975	744.399823995323	1.00180301091793	0.00268893478303122	0.0451298066733536	0.986713917540223	0.447475142850691	0.986555727081789	0.139612768207446	217	20755	132	132	142	127	101	52	5	3	2	2	1	1	19864	19864	19854	19869	19895	19944	971	973	974	974	975	975
DEATH	50_60	UKBB	N14_FEMALEGENINF	2.01120546011886	1.66177766507678	-0.255050422485245	0.936407982561326	0.787466963183258	1.22392478228232	0.453253516433941	0.383432533487505	1.00192958524991	0.580386629594536	0.57976134239773	0.709241628470618	9.11095731025729e-06	1.46457041532656e-05	0.799063552659675	0.106653071446208	0.174381021583108	0.0844048232355655	618	30107	388	384	373	335	271	136	13	10	6	7	5	2	28954	28958	28969	29007	29071	29206	1370	1373	1377	1376	1378	1381
DEATH	50_60	UKBB	N14_FEMALEGENNONINF	1.24783000823058	0.194786107000695	0.454352398081641	-0.135531270562216	0.122778716638943	0.40426990948918	0.278252977113796	0.32398917478173	0.297133078094649	0.413815570127514	0.338981482212562	0.412322702325015	7.30795237786562e-06	0.547698942417069	0.12623447647034	0.743277551517467	0.717203408866715	0.326854327274157	3656	22020	2394	2362	2242	1985	1595	867	41	30	28	18	15	6	22254	22286	22406	22663	23053	23781	987	998	1000	1010	1013	1022
DEATH	50_60	UKBB	N14_FEMALE_GENITAL_DYSPLASIA_ALL	1.43229985379887	-13.5108374438428	0.595328584051738	-13.5114781765923	-13.5094228091154	-13.5079529952073	1.0032478786364	1241.03948713515	1.00242143744057	1173.8365869367	951.042879682036	1210.92084636976	0.153388887174788	0.991313833466238	0.552585343164634	0.99081613071377	0.988666549496853	0.991099696025134	284	29839	144	146	166	160	167	105	2	1	1	0	0	0	28602	28600	28580	28586	28579	28641	1375	1376	1376	1377	1377	1377
DEATH	50_60	UKBB	N14_FEMALE_GENITAL_HSIL	-12.0118088725564	-12.0104611368455	-12.0126739415963	-12.0139696328899	1.09226664868557	-12.0087628170507	1205.23782621618	881.844159109051	836.785809938386	844.921698426578	1.0021179861016	808.027539314276	0.992048143544598	0.989133380143349	0.988546175432748	0.98865523526967	0.275731587178615	0.988142416847687	139	30673	67	66	74	72	73	55	0	0	1	1	1	0	29337	29338	29330	29332	29331	29349	1408	1408	1407	1407	1407	1408
DEATH	50_60	UKBB	N14_FEMGENPAIN	1.56476517983389	0.788397153409268	-13.5118829700875	-13.5114432890172	0.10448474466172	-13.5081032042897	1.00524662963767	1.00388479211021	1166.44125344735	1106.93067683594	1.00243051880286	1200.83938455719	0.1195658912159	0.432250587834748	0.990757629949461	0.990261084525821	0.916985709523754	0.991024878236033	270	20762	121	129	154	170	168	108	3	2	1	1	1	0	19938	19930	19905	19889	19891	19951	970	971	972	972	972	973
DEATH	50_60	UKBB	N14_FEMGENPROL	-0.405630608495497	-0.356235753756071	0.606608858513028	-0.576380356093419	0.175799325662611	-12.0083399759968	1.00255560342603	0.71005302378968	0.504249340091698	1.00195972723164	0.709489812140624	504.345872780113	0.685774043462673	0.615876432551261	0.228978697756538	0.565120191475815	0.804302514405538	0.98100437738029	1015	21406	805	734	593	467	312	134	9	8	6	2	2	0	20636	20707	20848	20974	21129	21307	971	972	974	978	978	980
DEATH	50_60	UKBB	N14_GENITOURINARY	2.84302825315689	1.2780404992891	0.930842226581715	0.804343787629637	1.00700456544023	0.358609394300752	0.0936303892095127	0.134450108850213	0.171839713426028	0.202455286755094	0.178003767996354	0.3567179548235	1.62321686898986e-202	1.98734025311478e-21	6.06339683142115e-08	7.09893445341533e-05	1.5385413055026e-08	0.314751289233271	8023	36808	5627	5216	4442	3659	2846	1476	293	136	92	63	42	8	37563	37974	38748	39531	40344	41714	1348	1505	1549	1578	1599	1633
DEATH	50_60	UKBB	N14_GLOMERULAR	3.00592189055269	1.59566419268472	2.29594616168505	1.92790178715828	1.34570346829964	-9.27639013713535	0.380037219094038	0.578393403937453	0.501403514516723	0.708148507372382	1.00068415310998	320.026857046057	2.58329103082188e-15	0.00580163394804565	4.67117487751906e-06	0.00647990398605071	0.178695182641079	0.976875527859435	175	55505	130	114	80	60	36	20	16	9	7	3	1	0	52337	52353	52387	52407	52431	52447	3197	3204	3206	3210	3212	3213
DEATH	50_60	UKBB	N14_GLOMER_NEPHRITIS	2.66647969446249	1.76519320597562	2.467670619456	-10.1692352810293	2.16693370581678	-10.2772367841778	0.501647038211058	0.578385903180382	0.501477145368384	319.579939019063	0.70805025728452	531.583690398521	1.06394126386444e-07	0.00227375228091419	8.6189520080781e-07	0.974615093891244	0.00221024154618396	0.984575264616547	143	55550	106	95	68	51	32	17	12	8	6	2	2	0	52338	52349	52376	52393	52412	52427	3237	3241	3243	3247	3247	3249
DEATH	50_60	UKBB	N14_HYDROCELE	1.7062312360823	2.02281586862105	1.62947814377155	1.20086149675644	-11.5261748918971	-11.5268929515688	0.709216875829305	0.502509193316489	0.709062310945446	1.00146933233018	601.067300055247	1007.09731265536	0.016137266058719	5.68711588793767e-05	0.0215575390313204	0.230489211496569	0.98470055951097	0.990867884364628	133	19322	103	77	58	46	33	14	9	7	3	1	0	0	17890	17916	17935	17947	17960	17979	1453	1455	1459	1461	1462	1462
DEATH	50_60	UKBB	N14_HYDRONEPHR	4.03693068315951	2.33926216710316	1.54642703583014	0.880599959918549	1.03396467529759	-9.6393403729681	0.185360123078693	0.335882561734461	0.578843812704234	1.00094574911105	1.00081869551285	310.908102041634	3.681830235008e-105	3.29515932202384e-12	0.00754952755893664	0.378985046509671	0.301548275729214	0.975266489267189	327	51573	229	194	147	99	66	29	44	13	5	2	1	0	49400	49435	49482	49530	49563	49600	2227	2258	2266	2269	2270	2271
DEATH	50_60	UKBB	N14_KIDUROTH	3.46900511909268	2.00086189237388	0.399986797550713	-10.3806405636934	1.82406901205055	-10.2482461743799	0.216774577090022	0.355315597418687	1.00062394392246	283.900086104117	0.707963300466977	479.120974210651	1.22110900297004e-57	1.78934642102019e-08	0.689349954317473	0.970832317270572	0.00998055659313043	0.982934802762839	327	55514	259	216	136	86	48	22	32	11	3	2	2	0	52423	52466	52546	52596	52634	52660	3127	3148	3156	3157	3157	3159
DEATH	50_60	UKBB	N14_LUMPNASBREAST	1.34603876172394	1.03402714987727	0.642656108286113	-0.0333938674100365	0.764328539040616	0.355161334237511	0.713126954294016	0.581332105198874	0.710288932319651	1.00208415846452	0.580302081477664	1.00148973628368	0.05909091389143	0.0752856481725181	0.365581286652986	0.973415884972459	0.187797791017724	0.722864532143894	511	27035	299	306	298	290	276	159	10	8	5	3	4	1	25995	25988	25996	26004	26018	26135	1242	1244	1247	1249	1248	1251
DEATH	50_60	UKBB	N14_MALEGEN	1.46731406976475	0.692543815034305	0.240169547230365	0.102413230398545	0.599420597259873	-12.4680956036316	0.224936024774789	0.247617777152932	0.357032267631127	0.450034171544279	0.356662316587895	386.841578863796	6.87997458759511e-11	0.00516073323431545	0.501148966664524	0.819982351679115	0.0928330567016156	0.974288237250899	2026	21370	1618	1397	1059	765	542	249	57	37	21	13	8	0	20264	20485	20823	21117	21340	21633	1457	1477	1493	1501	1506	1514
DEATH	50_60	UKBB	N14_MENORRHAGIA	0.708980486078481	-0.309181885919573	0.0452331036635887	-0.83427180231506	-1.19777595063442	0.0912215732132547	1.01041757609455	1.00626805059287	0.714025773340229	1.00366641538512	1.00241256960577	0.709722601366618	0.482884501246386	0.758648531470023	0.949488279955313	0.4058469923044	0.232128764842171	0.897728524674081	887	20710	336	421	575	664	626	377	5	5	6	4	3	2	20283	20198	20044	19955	19993	20242	973	973	972	974	975	976
DEATH	50_60	UKBB	N14_MENSIRREG	-13.0277713359418	-13.0234379849923	-0.163134252882429	0.8503469058218	0.135921262562044	-13.0102065039049	1172.10790291322	711.338251029116	1.0029566226129	0.58120838971175	0.70931725368357	651.792917549472	0.99113183729587	0.985392856920063	0.870791380368836	0.143449003887236	0.848037787318414	0.984074767702916	520	30073	227	283	349	371	342	207	3	3	5	5	2	0	28956	28900	28834	28812	28841	28976	1407	1407	1405	1405	1408	1410
DEATH	50_60	UKBB	N14_MESNRUIRREG	0.227274648769951	-0.782960506080185	-0.38387659397294	-0.113804519104076	-0.434500156070305	-0.268062987079035	1.00987950201321	1.00596326028916	0.713304962013221	0.583161516080932	0.581309162207559	0.709632011186455	0.821939401525983	0.436380867440652	0.590462338603004	0.845274783327225	0.454791327064766	0.705616849266842	1287	20710	529	663	846	953	880	523	6	6	9	8	5	2	20486	20352	20169	20062	20135	20492	976	976	973	974	977	980
DEATH	50_60	UKBB	N14_NEUROMUSCDYSBLADD	1.03100736371017	-11.894095945791	1.22358145320198	-11.8663429038778	0.610248769545086	-11.9044168211049	1.00112653727891	466.754606976927	0.708381028998256	539.649251283775	1.00079531920503	787.164970138031	0.303081738599464	0.979670069894959	0.0841150910677059	0.982456736772228	0.54201827625491	0.987933929101618	248	48565	183	173	147	121	100	51	3	2	3	1	1	0	46139	46149	46175	46201	46222	46271	2488	2489	2488	2490	2490	2491
DEATH	50_60	UKBB	N14_OBSTRUREFLUROPATH	4.01454251256866	2.47668880560594	1.40157656152263	1.42127368623331	0.908380295258726	-9.66352072943233	0.175055032416963	0.291578983619541	0.578769180187344	0.708367936474348	1.00082153363192	287.915442474447	2.17635111733888e-116	1.99544607081498e-17	0.0154502102380229	0.0448129474455928	0.364071284895055	0.973225032612136	377	51639	265	224	168	114	74	34	51	16	5	3	1	0	49470	49511	49567	49621	49661	49701	2230	2265	2276	2278	2280	2281
DEATH	50_60	UKBB	N14_ORHCEPINDIDYMITIS	1.65661059781262	0.259252103461412	0.318627678250033	-11.5015448611276	0.445320020619634	1.51022855053843	0.709894952852526	1.00170112388664	1.00151069559594	404.382012025325	1.00107036786916	1.0010296375283	0.0196166961030229	0.795780427873033	0.750373391784405	0.977309406325908	0.656432585456713	0.131381815932171	173	19272	125	121	114	90	69	26	5	3	3	2	2	1	17861	17865	17872	17896	17917	17960	1454	1456	1456	1457	1457	1458
DEATH	50_60	UKBB	N14_OTHBLADD	1.20653543780772	1.34158020069395	1.16231398505799	1.15730179225041	0.461318715628864	-11.1280036328733	0.449195658979507	0.318573710247063	0.410101019463575	0.501532865585572	0.708045576393583	399.739417881321	0.00723150653208921	2.54008577025012e-05	0.00459385804710025	0.0210253296533152	0.514699148922866	0.977791242919336	807	49411	641	560	417	291	202	86	23	18	11	6	2	0	47061	47142	47285	47411	47500	47616	2493	2498	2505	2510	2514	2516
DEATH	50_60	UKBB	N14_OTHDISMALEGEN	1.9693339452469	0.578908769380636	0.373291096393194	0.482249267074237	0.524972126420114	-12.5277548658515	0.338523358653038	0.502929154152097	0.579954172057429	0.579748868849745	0.579652880627757	577.7238843653	5.9761382391451e-09	0.249701714634875	0.519798400663224	0.405508057404454	0.36511246218979	0.982699488210589	571	19462	392	350	322	288	214	108	21	12	8	6	3	0	18166	18208	18236	18270	18344	18450	1454	1463	1467	1469	1472	1475
DEATH	50_60	UKBB	N14_OTHETNASKIDUR	3.7759640905674	2.17973854509033	1.25365726114802	-10.5734426730881	-10.5641892191042	-10.5202435261563	0.291443988196826	0.501206746821222	1.00061075242259	464.674981370708	594.774188313443	697.943092208801	2.17132674613389e-38	1.36771651879543e-05	0.210244993952416	0.981846109550651	0.985828974308747	0.987973773023836	140	55113	106	91	60	40	17	11	16	5	1	0	0	0	52004	52019	52050	52070	52093	52099	3127	3138	3142	3143	3143	3143
DEATH	50_60	UKBB	N14_OTHFEMPELINF	2.26577132174351	2.07266608106574	-12.1759943976891	-12.1751927820897	1.07897837668329	1.15655481216687	0.582284895236545	0.452015442416451	567.784457447601	574.881130268427	0.709333333511414	1.00154905178469	9.97607278295467e-05	4.53144635776238e-06	0.982890878315642	0.983103163982331	0.128230696827663	0.248186255696437	315	30001	186	186	183	169	143	70	7	5	1	2	3	1	28757	28757	28760	28774	28800	28873	1366	1368	1372	1371	1370	1372
DEATH	50_60	UKBB	N14_OTHNONINFCERVIX	-13.0116316445534	0.570624003635019	-13.0106947576511	-13.0108360907594	-13.0090895407887	-13.0074626014585	1221.63623395046	1.00276051077224	942.039187385775	1097.12435655637	1107.37085106444	1696.62181087208	0.991501902592672	0.569320087088184	0.988980604425256	0.990538080888736	0.990626886250724	0.99388293145328	208	20802	160	152	135	97	72	32	0	1	0	0	0	0	19879	19887	19904	19942	19967	20007	971	970	971	971	971	971
DEATH	50_60	UKBB	N14_OTHNONINFUTER	1.7715674381197	0.570343873257376	0.734914518944383	-12.504435774829	0.516690507278108	0.719702542928675	0.454269359713562	0.58159741271404	0.581356145586448	476.987987362933	0.709479907842837	1.00179164264709	9.62653636599494e-05	0.326765054273584	0.206180423094287	0.97908552450184	0.466450415018525	0.472501194592717	643	20950	469	455	388	327	223	100	12	8	6	3	3	1	20140	20154	20221	20282	20386	20509	972	976	978	981	981	983
DEATH	50_60	UKBB	N14_OTHNONINFVAG	-12.1746783806464	1.74040881957296	1.20149737630003	-12.1733559547416	-12.1731126972956	2.2653142890019	1058.65472807524	0.711003441810349	1.00243464947199	923.122736397859	946.624498255014	1.0018526658135	0.990824417497439	0.0143723226353032	0.230691588251046	0.989478483327019	0.989739890517452	0.0237515065667572	128	20778	90	92	82	61	43	23	3	3	1	0	1	1	19842	19840	19850	19871	19889	19909	971	971	973	974	973	973
DEATH	50_60	UKBB	N14_OTHNONINFVULV	1.14815424465554	0.558518693212233	-13.0148473595519	-13.0140357170225	1.015350822682	-13.0126135008431	1.00291702053692	1.00232801482931	1006.21469461171	1175.6490209686	1.0016837273878	1728.08037051449	0.252285884709896	0.577376120089979	0.989680078931975	0.991167869044381	0.310752595918541	0.993991908324009	209	20861	168	155	114	87	62	29	2	1	0	1	1	0	19929	19942	19983	20010	20035	20068	971	972	973	972	972	973
DEATH	50_60	UKBB	N14_OTHPENIS	2.15084138245187	0.699913706319077	0.340074161042115	1.52484053400519	0.960046523057715	-10.1672221887949	0.450820251624358	0.708909806121835	1.00129101968536	0.709113816095291	1.0013225989869	492.791801154018	1.83358040420171e-06	0.323490713580362	0.734130901422153	0.031527803271736	0.33767037088596	0.983539307883516	214	19388	172	147	110	73	48	18	11	6	4	3	1	0	17966	17991	18028	18065	18090	18120	1453	1458	1460	1461	1463	1464
DEATH	50_60	UKBB	N14_OVARYCYST	2.01375867826762	1.30837092461263	0.68372176193471	0.050802640206835	-12.5326376714385	0.47656881411313	0.507080801826435	0.505862944827195	0.711720119590432	1.00299585476528	486.658967320876	1.00175525305322	7.14881901302725e-05	0.00969804115581008	0.336722646576328	0.959603704525528	0.97945482644	0.634264051274282	487	20907	288	295	280	264	222	129	9	6	3	2	1	1	20124	20117	20132	20148	20190	20283	973	976	979	980	981	981
DEATH	50_60	UKBB	N14_PHIMOSIS	1.18185628743919	-13.0189903531304	0.737288439779375	-13.0193530162754	0.444929899953933	-13.0184150013219	0.709760308418119	618.840678182101	0.708898665855783	851.896969582607	1.00115267523648	1466.58532139619	0.095883139795348	0.983215574573155	0.298317731673946	0.987806581341742	0.656740668890979	0.992917523600543	253	19353	199	179	152	103	76	32	5	3	3	1	1	0	17949	17969	17996	18045	18072	18116	1453	1455	1455	1457	1457	1458
DEATH	50_60	UKBB	N14_POLYPFEMGEN	0.196061255891919	-0.487545457256184	-0.343554420589386	-0.863630372404349	-0.22484058268598	-13.0199366636808	0.711370045404854	0.710532977129239	0.710350966162574	1.00213012510324	0.70967075400308	634.694725071187	0.782847025975884	0.492606761327554	0.628641102630004	0.38880053389228	0.751377306540658	0.983633584007952	1243	21114	906	868	772	642	466	242	7	5	4	3	2	0	20472	20510	20606	20736	20912	21136	972	974	975	976	977	979
DEATH	50_60	UKBB	N14_POSTMENATRVAG	-11.1713477491964	1.75808912035708	2.30495671051246	-11.170444126457	-11.1697288511123	-11.1696142067415	588.659239317906	0.710091848265437	0.710213157599572	890.694798096242	1363.9652404696	3473.05780792918	0.984858963731991	0.0132915100822667	0.0011726781239384	0.989993776439464	0.993466069131682	0.997433947876639	108	20845	99	86	49	23	7	2	3	4	2	0	0	0	19880	19893	19930	19956	19972	19977	971	970	972	974	974	974
DEATH	50_60	UKBB	N14_POSTMENBLEED	0.908671455937123	-0.412878565812236	0.325095969438225	0.401103289208296	-13.0083775636515	-13.0086079742037	0.505367430369377	0.710134061193522	0.580768388220067	0.709852660183221	687.398113622201	1644.29968892039	0.0721704806410507	0.56096461358467	0.575637211276286	0.572038755951289	0.984901669139893	0.993687732681387	936	21085	862	774	569	341	165	36	11	7	5	2	0	0	20178	20266	20471	20699	20875	21004	970	974	976	979	981	981
DEATH	50_60	UKBB	N14_PROSTATITIS	-13.0056801405395	0.772578546307096	-13.0050966643141	0.706735105076546	0.688706110681029	-13.0047803104759	931.828749531291	0.708877362017714	801.924131851677	1.00146744944178	1.00121385838632	1297.15892409295	0.988864161477672	0.275773908771538	0.987060981704547	0.480375015377141	0.49153393673476	0.992000872513339	196	19431	151	136	104	73	56	35	3	3	2	2	1	0	18019	18034	18066	18097	18114	18135	1454	1454	1455	1455	1456	1457
DEATH	50_60	UKBB	N14_PROSTHYPERPLA	1.27369846396258	0.793360705567015	0.936908719907042	0.210577332654903	0.848915888607568	-11.4765605514182	0.320608685788402	0.319953747744104	0.381030541075898	0.708758954310633	0.579118688999465	483.250491454908	7.10473194901727e-05	0.0131525931426659	0.0139370844614906	0.766384727668939	0.142682211956105	0.981053077120455	987	20935	881	700	436	255	143	52	31	22	12	5	3	0	19556	19737	20001	20182	20294	20385	1454	1463	1473	1480	1482	1485
DEATH	50_60	UKBB	N14_RENALCOLNAS	0.819046038824443	0.147650221513798	0.210483476682424	-11.0929951996511	0.318375723388105	-11.1025848217151	1.00097244496591	1.00073808464324	1.0008040979854	324.248860840672	1.00065165782325	402.432965654484	0.4132142585772	0.882704765146708	0.833422325668103	0.972708606173233	0.750357211640087	0.977990229088245	251	53907	173	158	152	119	100	60	2	2	2	1	1	0	50850	50865	50871	50904	50923	50963	3133	3133	3133	3134	3134	3135
DEATH	50_60	UKBB	N14_RENALTUB	4.11857632892131	2.15048696683252	1.98158026491805	1.38821911457117	1.48750049380702	-10.7795131499695	0.084988522327822	0.160810820120751	0.212010337365723	0.355646839652873	0.379704271517994	295.41585710859	0	8.72245587304011e-41	9.04925493090922e-21	9.48648173645915e-05	8.94632416624968e-05	0.970892223036863	1811	54127	1342	1134	785	508	310	117	251	70	35	14	7	0	52088	52296	52645	52922	53120	53313	2257	2438	2473	2494	2501	2508
DEATH	50_60	UKBB	N14_RENFAIL	4.25818508195213	2.38228324949474	2.12519895750285	1.46840140065986	1.87111521770036	-10.6145769280116	0.0878337166340752	0.16247591313254	0.232486921324001	0.409987134716629	0.379605613131364	364.671544712114	0	1.12271038637898e-48	6.17888981070591e-20	0.000341523548789927	8.26079597183796e-07	0.976779073031981	1380	54590	1019	850	548	345	202	65	229	65	30	12	7	0	52391	52560	52862	53065	53208	53345	2331	2495	2530	2548	2553	2560
DEATH	50_60	UKBB	N14_TUBULOINTNEPHRNAS	3.02611490370912	1.41327170913563	-11.098685894724	-11.0860609754426	1.7001164314598	-11.042773670105	0.41070734828474	0.708255149788663	437.390306376084	546.92367767818	1.00081327762778	834.117336152377	1.73133552856861e-13	0.0459962885379908	0.979756021627482	0.983828106960103	0.0893691466930336	0.989437216002915	188	51297	147	123	96	61	40	20	8	2	1	1	1	0	49103	49127	49154	49189	49210	49230	2227	2233	2234	2234	2234	2235
DEATH	50_60	UKBB	N14_URETHRALSTRICT	-12.2393048652911	1.17958851579286	1.70875577374326	0.710141135517423	-12.217550831778	-12.2492932314458	633.847879006255	0.578740877301398	0.501564769882481	1.00081731402258	646.482575272816	1031.69429676981	0.984594181216536	0.041530132482187	0.000657173105304317	0.477976286726087	0.984922076299118	0.990526949349032	275	48768	217	192	155	109	74	36	7	7	5	1	0	0	46331	46356	46393	46439	46474	46512	2488	2488	2490	2494	2495	2495
DEATH	50_60	UKBB	N14_URETHRAOTH	3.50182805522871	1.80965016092196	1.75327770471321	0.99614066961457	1.62665280456838	-0.0945214286364296	0.115345341815877	0.193095279464877	0.227088823151944	0.380096078962705	0.279924838123382	1.00066835710182	1.8819014724054e-202	7.13065618503859e-21	1.15720435926288e-14	0.00877339544370644	6.20880809536223e-09	0.924745108637733	1750	50309	1249	1108	870	682	481	228	138	60	36	19	14	1	48167	48308	48546	48734	48935	49188	2505	2583	2607	2624	2629	2642
DEATH	50_60	UKBB	N14_URINOTH	2.92653759743951	1.44146564790736	1.46957597355242	0.648628414816725	0.969243588571467	-0.064136926203442	0.117676963903845	0.175974914589199	0.196461051593655	0.335712764025576	0.279810360155112	0.708046787898055	1.60126064551013e-136	2.58391127154083e-16	7.41865518220281e-14	0.053347979126534	0.000532344398887053	0.927824025701573	2970	51154	2155	1954	1570	1231	920	453	148	72	46	23	15	2	49314	49515	49899	50238	50549	51016	2507	2583	2609	2632	2640	2653
DEATH	50_60	UKBB	N14_UROLITHIASIS	1.55522184545536	0.632870974966995	0.641673494388602	-0.40781696345535	0.596779349604271	-11.2263730273111	0.380237033184245	0.448772818520427	0.501455004434957	1.00072090899947	0.578389529025224	318.77181227235	4.31117055798015e-05	0.158473041052058	0.20067766055887	0.683623775536815	0.302168222427837	0.971906241044518	754	54381	567	508	406	296	229	116	15	10	8	4	3	0	51415	51474	51576	51686	51753	51866	3138	3143	3145	3149	3150	3153
DEATH	50_60	UKBB	N14_UTER_POLYP	1.11625667666582	-13.0351626916165	-13.0348582098613	-13.0319344000212	1.10784056877036	-13.0205876661914	1.00348323598508	826.571989747175	836.236851686987	873.204672506555	0.709741994194663	1145.05494001005	0.265973945831387	0.98741776384213	0.987563462492344	0.988092604633317	0.118545920929895	0.990927333155578	268	20781	180	177	179	157	118	64	1	0	1	2	2	0	19896	19899	19897	19919	19958	20012	972	973	972	971	971	973
DEATH	50_60	UKBB	NAFLD	2.63363220081834	2.18331557295104	1.28410134023975	1.1561296533088	1.38685793693169	-9.1915506685597	0.245541081488436	0.252577138837457	0.50128401931734	0.708112723975928	0.707950537475466	260.47736613057	7.6991679516877e-27	5.4205616959557e-18	0.0104183943466532	0.102533887765547	0.0501156264966857	0.971850626564698	609	55545	503	401	239	146	87	27	39	23	7	4	2	0	52441	52543	52705	52798	52857	52917	3171	3187	3203	3206	3208	3210
DEATH	50_60	UKBB	NEURODEGOTH	2.89480603979198	2.52730174682017	2.54071907883333	2.04483708125782	2.06067294479352	-10.0625137117229	0.411731253195947	0.380906228253796	0.449937093423627	0.709020826551303	0.70847800280952	504.708088190829	2.05331429956526e-12	3.24566521831684e-11	1.63431601099001e-08	0.00392621793436044	0.00363061164798659	0.984093394467483	223	40999	164	144	106	72	55	18	20	15	9	4	2	0	39379	39399	39437	39471	39488	39525	1659	1664	1670	1675	1677	1679
DEATH	50_60	UKBB	NEURODIS	3.15765307911917	1.67607519926233	1.2977048629194	1.205179509431	0.692979184174613	0.588067478448271	0.106513576801423	0.142223083127775	0.183079447465503	0.213850048648834	0.274044755834244	0.451137440831005	3.8709634003537e-193	4.67348828502928e-32	1.35861503809564e-12	1.74420645125281e-08	0.0114483207643059	0.192396686696396	5812	25076	4232	3890	3204	2511	1815	825	259	123	72	43	19	5	25703	26045	26731	27424	28120	29110	694	830	881	910	934	948
DEATH	50_60	UKBB	NEURO_COMORBIDITIES	4.46579264287814	3.58752266285131	2.93329447679339	2.63847931732537	2.51504811366644	2.41184148343387	0.164652010331523	0.166491078859787	0.194431222382575	0.226228271194767	0.232206246236948	0.330261365128168	5.32931010617705e-162	5.54785559077699e-103	1.98585504912237e-51	1.97192547959457e-31	2.45203012581649e-27	2.8178423193354e-13	12068	25488	9045	8254	6660	5045	3598	1654	423	251	120	67	40	11	27883	28674	30268	31883	33330	35274	205	377	508	561	588	617
DEATH	50_60	UKBB	O15_DELIVERY_PROXY	-12.1741036709829	-12.1757704651482	-12.1766476163101	2.25450039083917	-12.1781393407153	-12.174896622895	3672.73078248112	2023.28668921111	1798.40918164881	1.00743768206775	863.350401365098	716.117761443486	0.997355234524872	0.995198505142015	0.994597733929307	0.0252304517244908	0.988745673680295	0.986435619083226	114	30788	10	14	19	38	64	88	1	1	1	1	0	0	29468	29464	29459	29440	29414	29390	1423	1423	1423	1423	1424	1424
DEATH	50_60	UKBB	O15_PREG_BIRTH_PUERP	-12.5326089732662	-12.5260937558463	-12.5280517400955	2.01858018010906	-12.5442952074065	-12.5277167992271	2565.05060866083	1695.85403253525	1670.75092209064	1.00614541312032	887.860254517109	721.736167382719	0.996101622561543	0.994106635508751	0.994017154049927	0.0448294815299733	0.988727317800653	0.986151213760089	156	29650	23	27	29	45	84	112	1	1	1	1	0	0	28398	28394	28392	28376	28337	28309	1384	1384	1384	1384	1385	1385
DEATH	50_60	UKBB	OFFICIAL_TILASTOKESKUS	3.14061759630647	1.80026296314321	1.40430910635196	1.23413614653483	1.08171797271068	2.09082697138823	0.169908877532206	0.245792943307915	0.335703998159656	0.410195823471248	0.448773683115743	0.409893976084383	2.77138336580148e-76	2.40136472870612e-13	2.87463924161516e-05	0.00262410212652518	0.015935634098058	3.38047422559071e-07	957	54830	663	591	465	369	283	126	69	38	23	16	11	6	52106	52178	52304	52400	52486	52643	2949	2980	2995	3002	3007	3012
DEATH	50_60	UKBB	OTHER_ILD_CVD_COMORB	5.32525019779887	3.30773286203533	2.8722438587194	2.0949797028997	1.42449448591405	-10.2488173728882	0.12862771971842	0.251210353500106	0.383841960171195	0.710234325569134	1.00193814593603	616.941171583445	0	1.35560776729481e-39	7.2710503351316e-14	0.00318080431847881	0.15510204883824	0.986745904757432	460	29689	299	239	153	102	68	29	110	25	10	3	1	0	28981	29041	29127	29178	29212	29251	759	844	859	866	868	869
DEATH	50_60	UKBB	OTHER_SYSTCON_FG	1.55761885373353	1.04674082529188	0.771553681235096	1.28436272683668	-9.88566737139118	-9.76414610744458	0.708468417786322	0.70824998682379	1.00081052469602	1.00074766915148	340.182824535346	835.786352613285	0.0279083669796699	0.139427678753358	0.440749120861304	0.199350865307742	0.9768168443856	0.990678856872235	228	44555	202	168	115	69	32	7	5	3	2	1	0	0	42098	42132	42185	42231	42268	42293	2478	2480	2481	2482	2483	2483
DEATH	50_60	UKBB	PAIN	3.00775195625894	1.75997486473039	0.974900088020918	0.436880053218138	0.408510054067969	0.42762205008607	0.0910462303964717	0.117707490941018	0.187814983220809	0.280791579296059	0.280384192745566	0.410259360772601	2.51814080088097e-239	1.50900780388929e-50	2.09451903159352e-07	0.119734892980011	0.145125944644314	0.297262763081251	6484	48697	4782	4330	3454	2635	1909	935	284	127	57	30	19	6	48050	48502	49378	50197	50923	51897	2065	2222	2292	2319	2330	2343
DEATH	50_60	UKBB	PANCREATITIS	3.38021919606299	1.10304336647198	1.83535672082453	-10.1880134925021	1.12171983991486	2.06158088693158	0.291354538054806	0.708048641751244	0.578494085642759	297.436434218688	1.00055627057469	1.00053015801634	4.03790441939599e-31	0.119265531796764	0.00151056789753189	0.972675609022396	0.262246913009135	0.0393518638930061	225	54855	172	143	106	68	51	24	18	7	5	2	2	1	51785	51814	51851	51889	51906	51933	3105	3116	3118	3121	3121	3122
DEATH	50_60	UKBB	PNEUMOBACTKNOWN	4.21821562618699	2.81907163982124	1.17896197583854	-10.654081863807	2.35253397748128	-10.6868689233713	0.25403399276987	0.410560168662647	1.00102295972635	431.607397163246	0.708198716911328	775.101896195466	6.41993779121139e-62	6.58408339985464e-12	0.238893424880573	0.980306490878992	0.00089420910886355	0.988999359173504	138	47571	88	74	62	46	25	17	23	7	3	2	2	0	44931	44945	44957	44973	44994	45002	2667	2683	2687	2688	2688	2690
DEATH	50_60	UKBB	PNEUMONIA	4.56801403348797	2.81623720579901	2.31375661853697	1.66811039137342	2.29080199222349	2.09304037479921	0.0851986876446687	0.150085213112487	0.227229125431904	0.380103181240391	0.304017088128378	0.578585082896556	0	1.4805885551079e-78	2.37425419307384e-24	1.14097067861482e-05	4.87925908657263e-14	0.000297444782507262	1299	53561	872	730	506	344	204	90	261	80	36	18	14	3	51506	51648	51872	52034	52174	52288	2221	2402	2446	2464	2468	2479
DEATH	50_60	UKBB	POLLENALLERG	1.93811348082754	0.42189942558059	-12.575926169096	-12.5939379819424	-12.6141713648374	-12.5954814035838	0.582757104313655	1.00231613160674	841.388643820305	1211.48710547202	1433.11222050928	2600.60552029888	0.000881760737745621	0.673810207626222	0.988074757358631	0.99170579063463	0.992977156653658	0.996135630421722	351	27336	302	256	166	86	50	18	4	1	0	0	0	0	26643	26689	26779	26859	26895	26927	738	741	742	742	742	742
DEATH	50_60	UKBB	PSOR_ARTHR_OTH	-11.0114231051222	-11.0166822455343	-10.9820726579306	1.69163930617222	-10.9523825897148	-10.8726622970794	547.985629164703	408.732034972223	490.925080029762	1.00081253002969	547.87066236128	868.658097674163	0.983968095524546	0.978496971758323	0.982152683150328	0.0909770930418334	0.984050697436656	0.990013443846001	113	55681	86	77	56	45	31	15	0	1	1	1	0	0	52436	52445	52466	52477	52491	52507	3272	3271	3271	3271	3272	3272
DEATH	50_60	UKBB	PSOR_ENTE_ARTHR	-12.000911635547	-12.0137517914063	-11.9831613745988	1.59027262219922	-11.9643708907628	-11.9042513372893	845.72204846364	636.261664772805	776.186565485804	1.00100628098659	855.161014778048	1305.63565956937	0.988678288820535	0.9849354156399	0.987682343298288	0.112134018635173	0.988837335629107	0.992725316068516	121	44308	92	83	58	47	33	16	0	1	1	1	0	0	41859	41868	41893	41904	41918	41935	2478	2477	2477	2477	2478	2478
DEATH	50_60	UKBB	PULMONARYDG	3.64445208586285	1.89327216788423	1.0822987086502	0.969489289389141	0.77827814757456	0.840195873298011	0.0938786954195005	0.133411658076871	0.205893500788376	0.237698453454588	0.256924723486487	0.382322022944421	0	1.03858864836215e-45	1.46747135603996e-07	4.52975684961556e-05	0.00245196689385052	0.0279766912734721	6378	31514	4539	4148	3429	2797	2104	1017	338	122	62	39	22	7	32195	32586	33305	33937	34630	35717	820	1036	1096	1119	1136	1151
DEATH	50_60	UKBB	PULM_ANXIETY	2.96253556647309	1.59813743991337	1.47422953981104	1.30310834614742	1.11980751552027	0.588419999959314	0.136808823539937	0.201048803461431	0.253860588426232	0.336111836251863	0.410298488128813	1.00081915545116	5.50483794885978e-104	1.88019269940065e-15	6.35108038532307e-09	0.000105748794386133	0.0063478387997108	0.556573649227184	2228	47994	1768	1538	1093	743	436	154	113	55	31	16	7	1	46087	46317	46762	47112	47419	47701	2254	2312	2336	2351	2360	2366
DEATH	50_60	UKBB	PULM_IMMUNECOMORB	3.53230901431524	2.15066331622941	1.51495122663845	1.39534470146657	1.34326060855623	1.10803806593472	0.142639595100994	0.19515178529561	0.296807353803298	0.360153796843379	0.359385308965304	0.580678631491582	2.19778302737217e-135	3.04483864490763e-28	3.32272966358408e-07	0.00010693058808019	0.000185739831530809	0.0563682415994215	2346	29382	1757	1541	1205	897	651	336	117	53	28	17	11	3	29168	29384	29720	30028	30274	30589	686	750	775	786	792	800
DEATH	50_60	UKBB	PULM_INFECTIONS	3.40630363270103	1.47862323230534	1.165340442603	0.768498143608472	0.609490500506619	0.560674493920138	0.0845220950732155	0.140259782832739	0.175192933519966	0.228258063025443	0.239636273091785	0.380352762781347	0	5.52906467130315e-26	2.89618852466819e-11	0.000760471504806878	0.0109779995295192	0.14045715548194	5632	43032	3879	3581	3034	2605	2021	971	325	121	73	40	23	7	42831	43129	43676	44105	44689	45739	1629	1833	1881	1914	1931	1947
DEATH	50_60	UKBB	PULM_MEDICATIO_COMORB	2.67397431102556	1.54650490868029	1.64683271118894	1.11854611135372	0.65292128904788	0.429576518185117	0.125033568421467	0.170508214255794	0.207307890090832	0.355415491652149	0.501178142774038	1.00061420685602	1.80181407719286e-101	1.19046453951739e-19	1.9592489284449e-15	0.00164869966924306	0.192652314486504	0.667695580212897	2536	53239	2179	1719	1069	646	351	135	138	68	36	13	5	1	50936	51396	52046	52469	52764	52980	2522	2592	2624	2647	2655	2659
DEATH	50_60	UKBB	PULM_PNEUMONIA_SEPSIS	4.56961841713073	2.81387058107174	2.31425220086206	1.66716628660866	2.29433680487089	2.10492526882871	0.0877829102992175	0.151586260584376	0.228201175136749	0.380682667582162	0.304707689531664	0.578929721038871	0	6.42255709362478e-77	3.62317478350514e-24	1.18999900189955e-05	5.08834788350014e-14	0.000277021631244521	1303	41674	874	731	506	344	204	90	263	80	36	18	14	3	40197	40340	40565	40727	40867	40981	1643	1826	1870	1888	1892	1903
DEATH	50_60	UKBB	PULM_PSYCH_COMORB	3.41282945682246	1.856744675977	1.87171371191854	1.44942565586818	1.33800799699073	1.80620896235587	0.125652536936529	0.17814433600169	0.197867000733138	0.275793579669825	0.295796856074946	0.359194314819307	1.88520036349496e-162	1.95331336344637e-25	3.09556529946685e-21	1.47644675734089e-07	6.08535931528993e-06	4.94329000232904e-07	4033	30332	3004	2696	2124	1584	1103	513	176	88	58	32	20	8	30485	30793	31365	31905	32386	32976	700	788	818	844	856	868
DEATH	50_60	UKBB	Q17_CONGEN_MALFO_CIRCULATO_SYSTEM	2.69578195745103	1.68275490808984	0.932673455985815	-10.2146122959955	1.32554050850403	2.59961145063854	0.449187559435466	0.578614162933275	1.00081258048848	298.575292574311	1.00063326626674	1.00074289965662	1.95549009537373e-09	0.00363457111583145	0.351379835271593	0.972708753497892	0.185270135768317	0.0093855467807406	177	55639	134	114	80	62	41	18	9	5	3	2	2	1	52411	52431	52465	52483	52504	52527	3262	3266	3268	3269	3269	3270
DEATH	50_60	UKBB	Q17_CONGEN_MALFO_DEFORMAT_CHROMOSOMAL_ABNORMALITI	2.36468226531224	1.36928887849293	1.52442190292004	0.60236175399792	-0.0112781917026174	1.69825938974356	0.280205770369921	0.355469995108043	0.379709542537008	0.708101241542296	1.00064644354229	0.708010630002769	3.19812395458891e-17	0.000117132177203393	5.95201229693829e-05	0.39495169532484	0.991007308752605	0.0164562893321668	684	55142	512	437	343	253	176	79	29	19	11	5	3	2	52118	52193	52287	52377	52454	52551	3167	3177	3185	3191	3193	3194
DEATH	50_60	UKBB	Q17_CONGEN_MALFO_DEFORMAT_MUSCULOS_SYSTEM	2.64891385315409	0.967604387357164	1.26916338681886	-10.1036852223379	-10.0570656025326	-10.1048312720832	0.578841113667615	1.00069365407299	1.0006153697026	362.334894480697	381.779369797826	635.136250244089	4.7341525345632e-06	0.333577193530755	0.204661258643002	0.977753923368994	0.978984067660677	0.987306426387303	125	55667	92	83	64	46	32	14	4	2	1	0	0	0	52427	52436	52455	52473	52487	52505	3269	3271	3272	3273	3273	3273
DEATH	50_60	UKBB	Q17_CONGEN_MALFO_URINARY_SYSTEM	2.74745109059236	-11.1798249824	2.49566800394239	1.74414823754328	-11.1528843281814	-11.159477165789	0.578764932163937	489.006459900021	0.578408599754212	1.00071769629427	610.259211439787	980.239348616154	2.06360848433326e-06	0.981760092227318	1.59809259271568e-05	0.0813515441386003	0.985418951961732	0.990916726389823	101	55676	75	60	52	40	28	13	6	4	4	1	0	0	52429	52444	52452	52464	52476	52491	3267	3269	3269	3272	3273	3273
DEATH	50_60	UKBB	Q17_LVOTO_BROAD	3.27446828436515	1.84248472808971	1.75504189478464	-10.3200123595873	2.41721352642749	3.46550878587056	0.303897650912773	0.501202672439302	0.70795219530542	368.901603519954	0.707873717231142	1.00087302500826	4.52249280617527e-27	0.000236801574322415	0.0131736487530166	0.977682112068941	0.000638399979745798	0.000535209859183453	177	55617	147	114	67	38	21	5	18	9	5	3	3	1	52450	52483	52530	52559	52576	52592	3179	3188	3192	3194	3194	3196
DEATH	50_60	UKBB	Q17_VACTREL	2.76662932249101	1.2014452649513	2.0017949388676	0.717456988220658	0.851291480902123	1.8479652444316	0.335655431918189	0.578542493335495	0.448626177472816	1.00063019861137	1.00060577662532	1.00072274238572	1.68693546425656e-16	0.0378314804807037	8.11771625992345e-06	0.473370929702688	0.394893740091907	0.0648006952536711	293	55538	222	182	139	102	68	30	16	10	8	3	2	1	52357	52397	52440	52477	52511	52549	3236	3242	3244	3249	3250	3251
DEATH	50_60	UKBB	R18_ABDOMI_PELVIC_PAIN	2.9351096394117	1.82630750468635	0.921594091539357	-0.82218684284645	0.516993366953127	-0.832961798589483	0.123490805588383	0.154599420558964	0.262413146272838	0.708603998299742	0.356186713535354	1.00087284326692	7.18613636072464e-125	3.33781166720943e-32	0.000444753599311284	0.245930346944825	0.14664978173428	0.405276093007885	3484	46142	2513	2299	1903	1477	1078	571	138	63	24	9	9	1	45138	45352	45748	46174	46573	47080	1837	1912	1951	1966	1966	1974
DEATH	50_60	UKBB	R18_ABNORMALITI_BREAT	3.46537290304311	2.08706131449417	1.47974457538675	0.922980574061729	1.94819217878964	1.10607217517134	0.132840336058459	0.200477753503007	0.319055627518766	0.501794733194259	0.30411172217557	0.708081165909097	5.15396230768717e-150	2.22195907385124e-25	3.51985773607854e-06	0.0658624251433332	1.49218044187019e-10	0.118271556407875	1238	46777	910	787	557	392	287	125	103	45	23	15	13	2	44909	45032	45262	45427	45532	45694	2093	2151	2173	2181	2183	2194
DEATH	50_60	UKBB	R18_ABNORMALITI_GAIT_MOBIL	4.42590157549948	2.08482284355521	2.71803736972559	2.02700569052035	1.64253035037045	-8.51993271695334	0.138421110169876	0.355362564497614	0.379727938501552	0.708405361123046	1.00083756924699	246.184684276037	2.49241584540431e-224	4.44423612054817e-09	8.19494067883839e-13	0.00421822264284842	0.100765084632523	0.972392409170124	381	54486	273	217	113	70	38	15	70	16	9	3	1	0	51829	51885	51989	52032	52064	52087	2695	2749	2756	2762	2764	2765
DEATH	50_60	UKBB	R18_ABNORMALITI_HEART_BEAT	3.64092350329178	1.7736951770119	1.74188630429862	1.06520638554868	0.965359930199269	1.32169089956771	0.123180395011453	0.227694764456025	0.270582538341857	0.449190114818382	0.501569418077053	0.708150681339438	5.2362495615853e-192	6.71188431252247e-15	1.21424176381014e-10	0.0177211671806952	0.0542695781509186	0.0619857255953617	1292	46988	975	858	632	448	285	119	116	41	22	10	6	2	45104	45221	45447	45631	45794	45960	2085	2160	2179	2191	2195	2199
DEATH	50_60	UKBB	R18_ABNORMAL_BLOOD_P_READI_WO_DIAGNOSIS	3.21251648537763	2.46398847231344	1.26765679549941	1.66981106500664	1.20073112347147	-9.04872353901514	0.271390431984388	0.304346877106873	0.708388510638842	0.708364681484941	1.00073117491522	312.017164849934	2.50532560051158e-32	5.68017185343812e-16	0.0735353369702857	0.018409558162066	0.23019611748078	0.976864013532942	332	45999	258	225	146	97	55	25	30	16	5	3	1	0	43964	43997	44076	44125	44167	44197	2079	2093	2104	2106	2108	2109
DEATH	50_60	UKBB	R18_ABNORMAL_FINDI_DIAGNOST_IMAGI_FUNCTION_STUDI_WO_DIAGNOSIS	4.06103459035455	2.71151664346039	1.94445827796495	0.891251151192489	1.25863857920227	1.28756301155786	0.0965942229141169	0.141222810144407	0.245504435640039	0.501462152367916	0.448706332653579	0.708039870023229	0	3.68145226158566e-82	2.37019750578183e-15	0.0755180844121929	0.00503105557661292	0.0689893625470949	1387	54787	987	843	598	409	265	106	198	75	25	10	7	2	52366	52510	52755	52944	53088	53247	2623	2746	2796	2811	2814	2819
DEATH	50_60	UKBB	R18_ABNORMAL_FINDI_DIAGNOST_IMAGI_LUNG	4.79852263304681	3.25343191270693	2.55084061094243	2.02170642303216	1.45012282173932	-8.76295696919779	0.137950108095556	0.238669109313565	0.410012486864171	0.708225899947408	1.00067672623509	304.5981546314	4.17566597369698e-265	2.59968720449325e-42	4.92823020154038e-10	0.00430901498872648	0.147297889271299	0.977048896647977	294	53367	181	146	104	61	45	15	81	25	9	3	1	0	50787	50822	50864	50907	50923	50953	2612	2668	2684	2690	2692	2693
DEATH	50_60	UKBB	R18_ABNORMAL_FINDI_DIAGNOST_IMAGI_OTHER_BODY_STRUCTURES	3.53937723296914	2.52096580464613	1.90332472792034	0.689434946888346	1.60104024592106	-10.361855933835	0.20443647456729	0.261001698671657	0.448869375270719	1.00078445076736	0.708233689316439	409.814212464481	3.76343150230608e-67	4.51073247062668e-22	2.23256886834334e-05	0.490889633734757	0.0237834104827763	0.979828215317464	446	53572	338	290	192	128	76	34	43	22	7	2	2	0	51025	51073	51171	51235	51287	51329	2612	2633	2648	2653	2653	2655
DEATH	50_60	UKBB	R18_ABNORMAL_FINDI_EXAMI_BLOOD_WO_DIAGNOSIS	3.33761484181791	1.96576356584216	1.46072648808554	1.15364119381303	1.23186453613532	1.06536632535492	0.135069307265994	0.207373358535088	0.335264093982145	0.501306265196411	0.501026759343866	1.00057754363209	8.27079720256829e-135	2.55884696611533e-21	1.31891703896207e-05	0.0213763602938764	0.013944880269526	0.286988450110024	1016	55053	831	673	430	264	170	55	95	41	17	9	5	1	52186	52344	52587	52753	52847	52962	2957	3011	3035	3043	3047	3051
DEATH	50_60	UKBB	R18_ABNORMAL_FINDI_EXAMI_OTHER_BODY_FLUIDS_SUBST_TISSU_WO_DIAGNOSIS	3.49198231444942	1.94979846026424	1.6386846325148	-10.0167332401313	1.68855063019066	-9.97744581085124	0.449384520472289	0.708375975723776	1.00106797198435	375.344714923965	1.0007484362963	424.989811787953	7.81221322792986e-15	0.0059143781639462	0.101643752946569	0.978709575666168	0.0915480251945484	0.981269859846206	106	55493	69	71	50	43	34	22	8	4	2	1	1	0	52262	52260	52281	52288	52297	52309	3260	3264	3266	3267	3267	3268
DEATH	50_60	UKBB	R18_ABNORMAL_INVOLU_MOVEM	3.63683260505226	1.52349722494949	2.84554825414036	-10.7021437515555	1.77318820051716	-10.6552641397049	0.319225210772796	0.708368059107446	0.449228984412877	482.646860977303	1.00078071680118	667.420961947363	4.54751375692399e-30	0.0314987669326539	2.38431201223458e-10	0.982309269447341	0.0764269451480771	0.987262447388228	149	53803	105	88	64	43	30	15	17	8	6	1	1	0	51140	51157	51181	51202	51215	51230	2690	2699	2701	2706	2706	2707
DEATH	50_60	UKBB	R18_ABNORMAL_RESULTS_FUNCTION_STUDI	3.94283084112337	2.6206806765635	1.58411896369504	0.863049636196309	0.276325475713588	1.29841897622979	0.140060090124652	0.20774946011448	0.410066402182912	0.708143188510598	1.00065942265608	1.00068009665299	2.33013377409951e-174	1.7539968843869e-36	0.000111966714770698	0.222939027043428	0.782437942687479	0.19444664588872	657	53785	472	411	298	209	137	54	85	31	8	4	2	1	51273	51334	51447	51536	51608	51691	2612	2666	2689	2693	2695	2696
DEATH	50_60	UKBB	R18_ABNORMAL_WEIGHT_LOSS	3.27563183240993	1.84787233355318	0.13921020074738	0.516980130252963	0.606325432557306	-10.1862258554088	0.163231605443478	0.252717230968808	0.7080831101686	0.70809913889092	0.708013060929356	254.969109592496	1.42290861432042e-89	2.63164562100928e-13	0.844139397616063	0.465331694932141	0.391789804596859	0.968132332250481	847	55283	644	559	408	280	191	84	60	22	6	4	2	0	52407	52492	52643	52771	52860	52967	3019	3057	3073	3075	3077	3079
DEATH	50_60	UKBB	R18_ANOREXIA	4.48461590090765	1.70916933122675	2.44731889760512	1.77511105420304	-9.50826930097128	-9.41947779680135	0.227559589112696	0.708098954453574	0.578713847509636	1.00073107785556	297.993016900122	487.310386879333	1.86165768231124e-86	0.0157895684566891	2.34844071862602e-05	0.0760938789367703	0.974545664704318	0.984578231614953	137	55688	91	80	65	40	23	10	25	5	4	1	0	0	52505	52516	52531	52556	52573	52586	3204	3224	3225	3228	3229	3229
DEATH	50_60	UKBB	R18_ASCITES	5.98966890251213	4.26553647151338	1.82367172414947	2.44533894192572	3.21216638613176	-8.65058187561571	0.112972463333457	0.222557896240512	1.00108252877027	1.00139686911655	0.708741207129694	414.488842380238	0	7.12259172903403e-82	0.0685005662740873	0.0146090644284166	5.83688429335595e-06	0.983348973538518	227	43833	92	75	43	24	18	7	119	23	4	3	2	0	42021	42038	42070	42089	42095	42106	1828	1924	1943	1944	1945	1947
DEATH	50_60	UKBB	R18_CARDIAC_MURMU_OTHER_CARDIAC_SOUNDS	-11.4634531051549	2.17373693739882	-11.4291454803395	-11.4036219384712	-11.3823719603479	-11.3861647958898	603.261343829119	0.50176694890282	586.132967417955	720.595620729567	787.228236859105	1158.34851955257	0.984839138274888	1.47650589646679e-05	0.984442845938381	0.987373786555464	0.988463952382232	0.992157197383417	164	45809	136	115	77	52	31	17	3	4	0	0	0	0	43755	43776	43814	43839	43860	43874	2079	2078	2082	2082	2082	2082
DEATH	50_60	UKBB	R18_CONVU_NOT_ELSEW_CLASSIFIED	4.97583944102193	3.40057983203256	3.19100564476495	2.12997728445494	2.25863850896206	2.31637575146161	0.160724125093701	0.271882349255612	0.357258964991544	0.708933308955508	0.708679706256806	1.00131422744795	1.92928270258666e-210	6.78929274779464e-36	4.18708411426745e-19	0.00266033600331977	0.00143703281785233	0.0207042001892647	272	46136	158	132	103	79	51	27	67	25	11	5	3	1	44559	44585	44614	44638	44666	44690	1624	1666	1680	1686	1688	1690
DEATH	50_60	UKBB	R18_COUGH	3.30502399957216	2.6499634197882	2.09604767185717	1.68369328258421	1.89555318307462	-10.2014729276489	0.218270791760828	0.239411356163454	0.38020043438837	0.578795189841106	0.578734739104065	439.80249421918	8.57642089822822e-52	1.78038613660173e-28	3.52754113646374e-08	0.00362630795011045	0.00105534783912534	0.981494266143418	481	46173	371	305	214	140	86	28	47	29	12	6	3	0	44152	44218	44309	44383	44437	44495	2084	2102	2119	2125	2128	2131
DEATH	50_60	UKBB	R18_DISTU_SKIN_SENSA	2.47947205194373	1.66174368242603	1.322384085051	-0.0256697620480055	0.0527763453410301	0.922061781013122	0.305044134858972	0.335702181315361	0.44887975762744	1.00069541416016	1.00059909859242	1.0005768217388	4.35566848590436e-16	7.41931690054574e-07	0.00321948758270925	0.979534970842636	0.957935286439811	0.356773669878752	549	54438	413	382	305	238	165	71	24	14	7	3	2	1	51522	51553	51630	51697	51770	51864	3028	3038	3045	3049	3050	3051
DEATH	50_60	UKBB	R18_DIZZI_GIDDI	2.90614651760064	1.44815563598946	0.661352353086727	0.658779623460192	-12.1716444103714	-12.1988566081788	0.212661540507289	0.335533871682578	0.578640565601252	0.708130450570902	469.577350936989	711.529072291121	1.62965897704711e-42	1.58900319274662e-05	0.253062853957089	0.352211490538991	0.979320808888502	0.986321286198834	713	53970	566	490	364	249	155	66	35	13	5	2	0	0	51351	51427	51553	51668	51762	51851	2731	2753	2761	2764	2766	2766
DEATH	50_60	UKBB	R18_DYSPHAGIA	3.38615494285285	1.64896829568575	0.520262061216778	1.20806162077898	0.0537748092062266	-11.2702918250879	0.162347067238065	0.281051254437021	0.579118135666121	0.501996210808486	1.00086697097271	475.125483325105	1.30290715016027e-96	4.43364512380516e-09	0.368988599340185	0.0161055242101428	0.957151692273839	0.981075423360012	1028	44618	820	737	527	352	212	75	61	20	8	5	1	0	42940	43023	43233	43408	43548	43685	1825	1866	1878	1881	1885	1886
DEATH	50_60	UKBB	R18_DYSPNOEA	3.84993806589532	2.53587955183811	1.96549802969946	0.194446923295624	1.84620604171462	1.79598744195032	0.163339538849583	0.225796532666934	0.343951931014496	1.00340327877718	0.454778259337129	0.712179112412172	7.80156862430611e-123	2.87804700926917e-29	1.1005579445309e-08	0.846342344948212	4.91623055139919e-05	0.0116749473027672	926	31335	688	585	403	265	192	80	86	34	15	7	7	2	30159	30262	30444	30582	30655	30767	1328	1380	1399	1407	1407	1412
DEATH	50_60	UKBB	R18_ELEVATED_BLOOD_GLUCOSE_LEVEL	3.59336163920241	2.17734987507612	1.69463477905821	-9.61535343871562	-9.60967172228043	3.35991742833397	0.31884125460916	0.578542327007363	1.00074699351382	329.955108990721	352.170447453157	1.00150137422876	1.84433858331967e-29	0.000167544975280276	0.0903850914373099	0.976751818286321	0.978230832928741	0.000793992763222523	137	53712	114	81	37	28	17	7	14	5	2	1	1	1	50770	50803	50847	50856	50867	50877	2951	2960	2963	2964	2964	2964
DEATH	50_60	UKBB	R18_ENLARGED_LYMPH_NODES	4.87892682874771	3.17278479746455	2.99636801496879	2.15219508430568	-11.210553089389	-11.1881489209221	0.159526441054475	0.292717152830592	0.380894182695016	0.708847502075352	593.468994628297	982.14272401136	2.00934593643299e-205	2.24718132586438e-27	3.64212001190444e-15	0.00239589023400507	0.984928959416955	0.990911037669273	299	46259	195	158	112	80	52	27	62	20	8	2	0	0	44679	44716	44762	44794	44822	44847	1622	1664	1676	1682	1684	1684
DEATH	50_60	UKBB	R18_FAECAL_INCONTINENCE	3.08643537286532	1.99918449431172	2.13844463418539	2.18159438301241	2.29792886483902	-8.91995018688602	0.381275049400177	0.502079372691001	0.579049320872828	0.708530707910015	0.708324954369848	375.866826148711	5.72472687389217e-16	6.83925427478207e-05	0.000221600698819562	0.00207668804841339	0.0011779207932462	0.981066638367835	237	43817	188	162	102	68	42	17	16	10	7	4	2	0	42025	42051	42111	42145	42171	42196	1825	1831	1834	1837	1839	1841
DEATH	50_60	UKBB	R18_FEVER_OTHER_UNKNO_ORIGIN	4.4212616547026	3.60171708911428	2.89270696451492	2.55193835771402	1.87070768541317	-9.88364404611364	0.139545213980614	0.159925178464936	0.281699923437353	0.380913294384223	0.579064943332424	352.464730900475	2.6337311743711e-220	2.56937256063716e-112	9.74560805731227e-25	2.09097271882737e-11	0.00123545251948269	0.977629042217395	627	46483	408	368	243	182	121	52	120	64	22	10	3	0	44957	44997	45122	45183	45244	45313	1625	1681	1723	1735	1742	1745
DEATH	50_60	UKBB	R18_FLATU_RELATED_CONDI	2.82858064671247	1.65152174751479	1.68897849945533	-12.0504113759653	-12.0516653588861	-12.0939981200186	0.382084112167327	0.502241897430427	0.579301842565225	682.259754790019	714.940064254917	1221.97050004485	1.33110345093041e-13	0.00100794573486406	0.0035507200599007	0.985908098447063	0.986550785409329	0.992103363505664	313	43759	244	230	175	125	77	30	13	7	3	0	0	0	41991	42005	42060	42110	42158	42205	1824	1830	1834	1837	1837	1837
DEATH	50_60	UKBB	R18_GANGRENE_NOT_ELSEW_CLASSIFIED	3.72476520799915	3.35517102479519	2.71793228476144	2.73100230090483	2.43863601888874	-7.80479126986318	0.381466167346229	0.381021159233947	0.578928803769599	0.708418623214628	1.00120476667117	298.204767131213	1.60151969556995e-22	1.29998869494002e-18	2.6691880440439e-06	0.000115697241528427	0.0148629411960203	0.97911967796442	104	45722	69	51	43	29	17	7	17	10	5	3	1	0	43657	43675	43683	43697	43709	43719	2083	2090	2095	2097	2099	2100
DEATH	50_60	UKBB	R18_GENERAL_SYMPTOMS_SIGNS	3.93835646829694	2.58405179162652	1.81787255471997	1.67136082186636	1.31161037310186	0.119630378861579	0.0806176872522547	0.10637012160207	0.17320623798931	0.218372827351939	0.261930656055721	0.70844503181065	0	2.32312969582077e-130	9.06716769153547e-26	1.95272583496251e-14	5.51496291428245e-07	0.86590415259653	4632	50766	3414	2975	2155	1545	1079	493	411	169	69	39	17	2	49919	50358	51178	51788	52254	52840	1654	1896	1996	2026	2048	2063
DEATH	50_60	UKBB	R18_HAEMORRHAGE_RESPI_PASSA	3.60021971810058	2.25092179871887	0.259664165355532	1.26824341121846	1.35007416161584	-9.87357295937685	0.213940388698809	0.319132188959708	1.00094469897924	0.708437074281159	0.708375500525585	363.744374951357	1.51785328266278e-63	1.74775822348831e-12	0.795311900209871	0.0734219100963976	0.0566666076687646	0.978344671026555	360	46025	270	232	171	124	89	28	38	15	5	4	2	0	43998	44036	44097	44144	44179	44240	2079	2102	2112	2113	2115	2117
DEATH	50_60	UKBB	R18_HEADACHE1	3.40471096920302	2.06007704361446	0.798182294837934	0.748577274675047	0.744435050241544	-11.2366574680379	0.170150779281783	0.241043287776109	0.502560293013565	0.579419495510957	0.579018424607376	361.782527154454	4.50974082971675e-89	1.2687476611565e-17	0.112233907572597	0.196376697621365	0.198553170842855	0.975222368200988	1207	46695	892	816	655	507	361	153	60	24	8	6	3	0	45324	45400	45561	45709	45855	46063	1626	1662	1678	1680	1683	1686
DEATH	50_60	UKBB	R18_HEARTBURN	-12.925348582909	-12.927225998221	-12.9354679817909	-12.9276322593561	-12.9152786519655	-12.9083303577777	1021.93663756711	769.502744743299	897.216746497589	1114.08186576222	1252.62340655969	2012.22222667324	0.989908707892477	0.986596605444825	0.988497035206039	0.990741679736336	0.991773490099789	0.99488163547609	279	43798	239	219	155	106	61	18	0	0	0	0	0	0	42015	42035	42099	42148	42193	42236	1823	1823	1823	1823	1823	1823
DEATH	50_60	UKBB	R18_HEPATOM_SPLENO_NOT_ELSEW_CLASSIFIED	4.75206342804398	3.59529692997483	3.04961357967776	2.40717759278946	-8.59282391905452	-8.72182794873494	0.248259408607837	0.356668158526558	0.579282087058498	1.00090477171032	364.250212909154	686.573784951963	1.13889644067092e-81	6.75680471914125e-24	1.40593811617904e-07	0.0161723942975929	0.981179295338811	0.989864418291185	101	43622	64	53	35	26	13	4	28	11	4	1	0	0	41807	41818	41836	41845	41858	41867	1824	1841	1848	1851	1852	1852
DEATH	50_60	UKBB	R18_LOCALIZED_SWELL_MASS_LUMP_SKIN_SUBCU_TISSUE	3.5637217887993	2.65608478342923	1.93490723870133	-10.2503100399036	2.11092995846199	2.39625386515825	0.291952637993398	0.355768991430474	0.578764138486404	279.386685233268	0.578364385780967	0.707905159437479	2.8694751800589e-34	8.28221653173581e-14	0.000828269697226407	0.970733287847159	0.000262416972425485	0.000711801225281306	207	54274	143	122	101	79	51	27	23	13	6	5	5	2	51286	51307	51328	51350	51378	51402	3029	3039	3046	3047	3047	3050
DEATH	50_60	UKBB	R18_MALAI_FATIG	4.65778593339871	2.88820645200374	2.50613778906483	2.366006805253	2.07481897567688	-10.6786260592174	0.143468422128071	0.262882149368395	0.381192034651762	0.502693694925026	0.579180912632497	474.045223302338	3.2648238131356e-231	4.42838074897433e-28	4.88248851963407e-11	2.51812049145692e-06	0.000340539134903372	0.982027895446679	489	46475	333	279	203	132	100	44	78	23	12	7	3	0	44925	44979	45055	45126	45158	45214	1628	1683	1694	1699	1703	1706
DEATH	50_60	UKBB	R18_MOUTH_BREAT	1.40824277779889	0.783595866746231	1.06036784161801	-11.4891969159536	1.92905054022111	-11.490708594915	1.0767904161383	1.07693107689055	1.07990635559756	588.819032851339	0.81815533898755	838.993868249324	0.190936027520802	0.466846645522616	0.326145561172316	0.984432447554092	0.0183833594399873	0.989072658678252	185	31147	134	122	99	81	56	30	3	2	1	1	2	0	29763	29775	29798	29816	29841	29867	1432	1433	1434	1434	1433	1435
DEATH	50_60	UKBB	R18_NAUSEA_VOMITI	4.07501922902486	2.41851198718104	2.03579037817388	1.34864944661614	-0.560465067325432	0.981718028892526	0.104574288239759	0.168612562424267	0.233893079660687	0.380665796926306	1.00093787991221	0.708420764896924	0	1.16825856079981e-46	3.20568083531367e-18	0.000395797703995965	0.57552042463553	0.165812926515258	1606	45082	1132	1005	769	587	392	190	173	62	27	8	3	2	43547	43674	43910	44092	44287	44489	1836	1947	1982	2001	2006	2007
DEATH	50_60	UKBB	R18_OEDEMA_NOT_ELSEW_CLASSIFIED	5.11493351915252	3.58404225488571	3.54481973295773	2.80975531447738	2.27082944506996	3.00245255435496	0.149433936331539	0.254217536879074	0.336605957979026	0.708851739498433	1.00143569278783	1.00173926228872	9.0409097611122e-257	3.88873544982958e-45	6.21265525864523e-26	7.37622265692567e-05	0.0233551896339316	0.00272436525105163	264	46364	164	128	77	41	27	15	74	26	12	3	2	1	44765	44801	44852	44888	44902	44914	1625	1673	1687	1696	1697	1698
DEATH	50_60	UKBB	R18_OTHER_ABNORMAL_FINDI_BLOOD_CHEMIS	3.18818518837573	1.85310218741734	1.29534874782763	1.40245586815189	1.55510110242596	-10.3288985473364	0.163057753924185	0.245271842673738	0.409832499357581	0.501321404132516	0.501028264187196	341.127985561148	3.92865523337569e-85	4.17897673713526e-14	0.00157402156367513	0.00514968289349043	0.00191040091518049	0.975844815023086	750	54603	617	505	332	199	123	40	65	30	13	8	4	0	51715	51827	52000	52133	52209	52292	2956	2991	3008	3013	3017	3021
DEATH	50_60	UKBB	R18_OTHER_SKIN_CHANG	3.68369299168759	1.89422013891974	2.27026882046781	-9.55340385729398	2.57040609793804	-9.34256265289067	0.355978929210805	0.70813793159998	0.708099208959045	338.646389145418	1.00073925866931	776.596316887941	4.27030360024453e-25	0.00747446213924749	0.00134526127400727	0.977494215910171	0.0102137558911897	0.990401568307526	106	54218	80	63	49	30	17	5	12	4	2	1	1	0	51207	51224	51238	51257	51270	51282	3025	3033	3035	3036	3036	3037
DEATH	50_60	UKBB	R18_OTHER_SYMPTOMS_SIGNS_INVOLVI_CIRCULATO_RESPI_SYSTEMS	4.08481816525889	1.68095030595065	2.0329299878902	1.9008391646691	1.87514006816508	-8.61075453213783	0.282202628630908	0.708339023159755	0.708331188867862	1.00096165046164	1.0008225703303	346.060369432044	1.74909632188263e-47	0.0176400963192576	0.00410436107665679	0.0575627696524442	0.060985729599237	0.980148899348305	132	45759	100	84	57	41	23	9	19	6	4	2	1	0	43692	43708	43735	43751	43769	43783	2080	2093	2095	2097	2098	2099
DEATH	50_60	UKBB	R18_OTHER_SYMPTOMS_SIGNS_INVOLVI_COGNITIVE_FUNCTIONS_AWARE	4.73152933953585	2.6150891919446	2.59621438743953	2.05053521465035	1.14138211214132	2.2065846161306	0.125313011344641	0.279819309929903	0.355480387927241	0.578500305151014	1.00062215112554	1.00064996846563	1.11281824106702e-308	9.13395472060266e-21	2.80591758193934e-13	0.000393253065939331	0.254006258893515	0.0274434766416175	361	53854	230	193	128	82	48	17	94	24	12	4	2	1	51158	51195	51260	51306	51340	51371	2733	2803	2815	2823	2825	2826
DEATH	50_60	UKBB	R18_OTHER_SYMPTOMS_SIGNS_INVOLVI_DIGES_SYSTEM_ABDOMEN	2.13626631243126	1.5602455781879	0.855807541397316	0.556392987396259	0.703626474775482	0.216649119369711	0.198931384423407	0.197821712763273	0.319456920564793	0.449433557515432	0.449148090874392	1.00088667871139	6.69741192909119e-27	3.09215092491148e-15	0.00738545091108689	0.215720810353241	0.117212865207498	0.82863139046145	2358	45727	1895	1686	1299	884	554	221	65	39	19	10	6	1	44292	44501	44888	45303	45633	45966	1833	1859	1879	1888	1892	1897
DEATH	50_60	UKBB	R18_OTHER_SYMPTOMS_SIGNS_INVOLVI_NERVOUS_MUSCULOS_SYSTEMS	3.89326710885303	2.60078350196537	2.12485138466862	-10.6835057020025	0.981701778630113	-10.6383532973074	0.159435535139237	0.23855743765712	0.37976808213553	287.881986728191	1.00070103013971	559.167476290645	1.0729270720093e-131	1.12593892990748e-27	2.20457873302906e-08	0.970396730411146	0.326585809001092	0.984820887896249	466	54652	345	291	195	123	75	30	66	26	8	1	1	0	52015	52069	52165	52237	52285	52330	2692	2732	2750	2757	2757	2758
DEATH	50_60	UKBB	R18_OTHER_SYMPTOMS_SIGNS_INVOLVI_URINARY_SYSTEM	0.878408268671207	1.50845333773667	1.1985109263099	0.117116867221037	0.725388119014431	0.963405997131991	0.708566368426856	0.380048901258019	0.501474615916802	1.00073801265033	0.70801530030359	1.00073640048134	0.215087138663486	7.21436121321708e-05	0.0168495991890701	0.906835886233563	0.305581539054905	0.335699569274419	445	50691	338	314	256	182	141	65	14	13	6	3	3	1	48182	48206	48264	48338	48379	48455	2602	2603	2610	2613	2613	2615
DEATH	50_60	UKBB	R18_PAIN_ASSOCIATED_W_MICTU	2.84772191075374	1.58905372892769	-11.2106755241214	-11.1773805984783	-11.2067016573847	-11.2279990700269	0.502258973875656	0.708300634806983	462.209978302232	564.183447939395	504.983142151772	903.109510693239	1.42941085220726e-08	0.0248662946124928	0.980649599960771	0.984193658863599	0.982294616226833	0.990080476158235	130	50450	97	83	75	50	44	19	6	2	0	0	0	0	47878	47892	47900	47925	47931	47956	2599	2603	2605	2605	2605	2605
DEATH	50_60	UKBB	R18_PAIN_NOT_ELSEW_CLASSIFIED	4.74379571246574	3.06779790813292	2.19702687291127	2.05950496369748	1.93520912480342	2.08455627204687	0.185020561960743	0.319959747687074	0.579532843577157	0.709447896912573	0.708870570183266	1.00142049382805	5.56684318732092e-145	8.97441134538658e-22	0.000150023332586599	0.00369643703993914	0.00633363668213346	0.037379078738696	277	46023	173	153	113	93	72	40	46	17	7	5	3	1	44458	44478	44518	44538	44559	44591	1623	1652	1662	1664	1666	1668
DEATH	50_60	UKBB	R18_PAIN_THROAT_CHEST	2.07827269750179	1.1816565409856	0.893684231582467	0.615624368735593	0.61221681585525	0.479486452939639	0.161265305619795	0.184643688819548	0.239452609784036	0.319029689702297	0.318664557458636	0.501400852746111	5.30765891064911e-38	1.55724915946051e-10	0.000189817209358887	0.0536468271160978	0.054707104014958	0.338923895806432	3478	47955	2661	2435	1884	1402	1006	461	102	66	38	21	13	4	46578	46804	47355	47837	48233	48778	2092	2128	2156	2173	2181	2190
DEATH	50_60	UKBB	R18_POLYURIA	1.35727211567946	0.750084552989807	0.377922086236609	-11.0224490441712	1.43365356321401	-11.0310254176249	0.708339051674736	0.708186216760135	1.00073356842188	352.263728402671	0.708086938718235	594.892004679895	0.0553481178742474	0.289525607013944	0.705694287838069	0.975038000510669	0.0428996386319459	0.985205750884866	279	50566	213	192	149	111	78	39	5	5	3	2	2	0	48026	48047	48090	48128	48161	48200	2601	2601	2603	2604	2604	2606
DEATH	50_60	UKBB	R18_RASH_OTHER_NONSPECIFIC_SKIN_ERUPT	3.82195280588189	2.84472240534937	0.617783768556535	1.68301629977721	1.09404132881579	-9.56525380504817	0.212467394667212	0.269835341908926	1.00069746402251	0.70809012653023	1.00055887180013	340.728950157354	2.4010518027287e-72	5.50527964627848e-26	0.537001792315085	0.0174617030675266	0.274204941702712	0.977603998715367	276	54339	200	166	126	89	55	21	40	17	4	3	1	0	51350	51384	51424	51461	51495	51529	3025	3048	3061	3062	3064	3065
DEATH	50_60	UKBB	R18_RETEN_URINE	3.54539788155605	2.20644648469995	1.82820443465924	0.420623522705863	0.515508174202183	1.29042671169685	0.154538376854675	0.238586892550231	0.379826843591863	1.00072282233218	1.00070786590402	1.00068276750711	1.77667551470735e-116	2.28778061749473e-20	1.48489697532663e-06	0.674251915872068	0.606452732088767	0.197208247758028	626	51512	479	392	241	154	94	50	70	26	9	3	2	1	48987	49074	49225	49312	49372	49416	2602	2646	2663	2669	2670	2671
DEATH	50_60	UKBB	R18_SOMNO_STUPOR_COMA	4.43303022980137	2.27266654140608	1.74113722177848	-9.46917793163582	2.20541468652838	-9.74119017775476	0.245927503625043	0.578507191367029	1.00075553283335	341.65793589708	1.00074115432708	1004.6546752875	1.22318991776679e-72	8.5476711848176e-05	0.0818901502263345	0.977889160665589	0.027539725183646	0.992263786099556	115	53316	80	67	42	28	18	3	20	5	2	1	1	0	50600	50613	50638	50652	50662	50677	2731	2746	2749	2750	2750	2751
DEATH	50_60	UKBB	R18_SPEECH_DISTU_NOT_ELSEW_CLASSIFIED	3.71403724914942	1.93861548854431	0.710186771743881	2.47618162399961	-10.6228893762696	-10.6767999690412	0.239295686536906	0.448709275271429	1.00064618690657	0.501305459201048	394.08237891463	553.983997906713	2.51283361476506e-54	1.55727850137016e-05	0.477872729307852	7.8336518046708e-07	0.978494818525158	0.984623515222655	221	55438	164	141	101	70	45	21	28	10	5	4	0	0	52316	52339	52379	52410	52435	52459	3151	3169	3174	3175	3179	3179
DEATH	50_60	UKBB	R18_SYMPTOMS_SIGNS_ABNORMAL_CLINI_LABOR_FINDI_NOT_ELSEW_CLASSIFIED	3.7524442659661	2.54905522391648	1.85957982792261	1.36896120259381	1.52633900661336	0.760510397935412	0.0921397562187956	0.103499272704599	0.141972112074759	0.198127848510209	0.183816089089056	0.383297779665829	0	6.22133612552982e-134	3.37136875798252e-39	4.86419667904638e-12	1.00986033669213e-16	0.047241996678425	12665	39635	9533	8593	6749	5005	3559	1695	570	275	120	65	41	7	41553	42493	44337	46081	47527	49391	644	939	1094	1149	1173	1207
DEATH	50_60	UKBB	R18_SYMPTOMS_SIGNS_CONCERNI_FOOD_FLUID_INTAKE	3.90578447129299	2.40667026731865	1.32923689923568	1.21309135401491	1.56613996149583	-10.773052113085	0.142684982007219	0.223600434529419	0.449867604823642	0.579457870672859	0.502138597085578	388.698981116715	5.67542977702085e-165	5.13202223065178e-27	0.00312943714848111	0.0363051132025292	0.00181503156213024	0.977888926835756	1011	47099	753	651	475	324	220	98	85	32	12	7	4	0	45647	45749	45925	46076	46180	46302	1625	1678	1698	1703	1706	1710
DEATH	50_60	UKBB	R18_SYMPTOMS_SIGNS_INVOLVI_CIRCULATO_RESPI_SYSTEMS	2.96273098826102	1.63332772960517	1.14949063305404	0.990336647140647	1.14466461215396	0.203807311347291	0.0914067740779349	0.124225325361978	0.176400831412387	0.222120102460456	0.207814658221781	0.501393150903075	1.82401645704609e-230	1.74490888187203e-39	7.20358511220151e-11	8.25106404135585e-06	3.62720475726046e-08	0.684388449889667	5523	50199	4169	3722	2845	2093	1475	670	286	141	74	45	27	4	49153	49600	50477	51229	51847	52652	2114	2259	2326	2355	2373	2396
DEATH	50_60	UKBB	R18_SYMPTOMS_SIGNS_INVOLVI_COGNITION_PERCEP_EMOTIONAL_STATE_BEHVI	3.9136012590873	1.94143027193965	1.50143088654124	1.20491625208468	0.970748644892464	0.537579138963801	0.100521715184044	0.196018012491487	0.291069869353969	0.409902047785875	0.501245329716239	1.0005620138273	0	3.98568046145906e-23	2.49178429294116e-07	0.00328718506825512	0.0527852432000286	0.591076164725045	1366	54929	1014	874	620	424	257	99	161	47	22	10	5	1	52383	52523	52777	52973	53140	53298	2737	2851	2876	2888	2893	2897
DEATH	50_60	UKBB	R18_SYMPTOMS_SIGNS_INVOLVI_DIGES_SYSTEM_ABDOMEN	3.37100472146472	1.88825503268553	1.27318757319988	0.640338033115148	0.531215438329391	-0.103304755797983	0.0815052302023304	0.112933812271679	0.166223448992218	0.26195296482858	0.28052371493006	0.578787929253397	0	9.36956759516584e-63	1.86666518957993e-14	0.0145062275376945	0.058270674577578	0.858342382195756	6663	49266	4941	4486	3551	2630	1806	875	364	143	65	27	16	3	48770	49225	50160	51081	51905	52836	1854	2075	2153	2191	2202	2215
DEATH	50_60	UKBB	R18_SYMPTOMS_SIGNS_INVOLVI_EMOTIONAL_STATE	3.69524453165588	2.65637615214498	1.47281212159039	1.3537031493192	-9.72757546868639	-9.73367062623953	0.239360535493893	0.303729024794945	0.708066466617926	1.00077283923533	294.585515052896	456.738771987654	9.08948414112441e-54	2.21293553302162e-18	0.0375211454727537	0.176164989931918	0.973657659346206	0.982997375837882	240	53438	180	162	103	63	33	14	31	14	3	1	0	0	50737	50755	50814	50854	50884	50903	2730	2747	2758	2760	2761	2761
DEATH	50_60	UKBB	R18_SYMPTOMS_SIGNS_INVOLVI_NERVOUS_MUSCULOS_SYSTEMS	4.03326179767354	2.27912088218147	2.39021497975644	0.756418210270769	1.69138539271332	1.2247426206255	0.113346486399957	0.207370907922055	0.252735776088712	0.708114645623067	0.501341001747044	1.00059569667825	2.52384744948209e-277	4.24319889767585e-28	3.15794877775828e-21	0.285423843120872	0.000741590998492705	0.220947142458879	881	55336	641	537	343	226	139	59	127	44	21	7	5	1	52749	52853	53047	53164	53251	53331	2700	2783	2806	2820	2822	2826
DEATH	50_60	UKBB	R18_SYMPTOMS_SIGNS_INVOLVI_SKIN_SUBCU_TISSUE	3.24005943070943	2.25327341407777	1.3324498305399	0.523347465146084	1.31458206379358	1.48172406597851	0.15201804470778	0.186566417564744	0.335476783661275	0.57852916277401	0.409673286149859	0.578272778815875	8.4818052585679e-101	1.38719891608797e-33	7.13287922441705e-05	0.365668189032462	0.00133264803897301	0.0103973315109213	1066	54951	790	692	555	415	272	117	87	43	17	12	9	3	52105	52203	52340	52480	52623	52778	3035	3079	3105	3110	3113	3119
DEATH	50_60	UKBB	R18_SYMPTOMS_SIGNS_INVOLVI_SPEECH_VOICE	3.4981125605747	1.78842550070551	1.04951964238353	2.30590741335058	-11.307210804519	-11.3395785217987	0.227543289776878	0.409920827117869	0.70801103885778	0.44871266083213	433.643765776459	655.342498638397	2.4689109569357e-53	1.28375503348625e-05	0.138247386380872	2.76292686198039e-07	0.979197610071538	0.986194664342557	311	55499	235	205	147	106	69	32	33	13	7	5	0	0	52391	52421	52479	52520	52557	52594	3151	3171	3177	3179	3184	3184
DEATH	50_60	UKBB	R18_SYMPTOMS_SIGNS_INVOLVI_URINARY_SYSTEM	2.88825184301936	1.51955555049669	0.981910319084345	-0.299748467026545	0.347258795749713	0.464607938473958	0.119845504885349	0.173156562614014	0.260937775067737	0.578586290137185	0.409734965866808	0.578312179488099	2.51224035679251e-128	1.69970453546797e-18	0.000167883414566241	0.60440910779718	0.396705048428964	0.421751634547067	2456	52888	1863	1643	1258	932	665	325	130	56	25	11	9	3	50741	50961	51346	51672	51939	52279	2610	2684	2715	2729	2731	2737
DEATH	50_60	UKBB	R18_SYNCO_COLLAP	3.4572594139348	2.14544181734211	1.53288747876667	1.32362665643811	2.10007307579519	0.91703355329256	0.170639423282376	0.240475086836338	0.38098539350629	0.502246182162748	0.356339492069656	1.00093225152114	2.86371831837854e-91	4.5926683062165e-19	5.73442208328472e-05	0.00840346996320694	3.78188257333862e-09	0.35957278536043	997	46880	760	667	490	353	232	98	69	32	18	13	9	1	45422	45515	45692	45829	45950	46084	1626	1663	1677	1682	1686	1694
DEATH	50_60	UKBB	R18_UNKNO_UNSPE_CAUSES_MORBIDI	3.8024406777329	2.06637158933113	1.53425633995784	1.78314661006497	-11.7716196460188	1.09268875864812	0.162109292715036	0.293012063996087	0.502493044928317	0.579436326131994	513.829515704853	1.00083143300227	1.14724198172664e-121	1.76145770472215e-12	0.00226348057194144	0.00208827874049466	0.981722396727276	0.274929365276319	799	47006	644	536	312	173	122	64	61	19	7	4	1	1	45478	45586	45810	45949	46000	46058	1622	1664	1676	1679	1682	1682
DEATH	50_60	UKBB	R18_UNSPE_HAEMATU	2.17336522310504	0.779908008557622	0.794384715765567	-0.864349131386744	0.458778041923879	-0.163210971958344	0.227436428990214	0.335476043251162	0.379880431417372	1.00071906657029	0.501203817554933	1.00053450717672	1.22486009456364e-21	0.0200837249406359	0.0365151501952687	0.387737298995082	0.360006737532208	0.870420975945979	1245	51253	951	853	672	518	372	190	37	18	12	5	5	1	48906	49004	49185	49339	49485	49667	2604	2623	2629	2636	2636	2640
DEATH	50_60	UKBB	R18_UNSPE_URINARY_INCONTINENCE	3.7940576954888	2.5912188119005	1.99715918313814	0.998059020213128	1.68574732980719	1.74168709508016	0.227715322138272	0.318741859477155	0.50161871098967	1.00082454036043	0.708052212249551	1.00068086387547	2.50071047972869e-62	4.30988178868566e-16	6.8502241362327e-05	0.318649602642351	0.0172739873745945	0.0817709004015713	279	50740	195	167	129	92	65	28	34	16	8	4	3	1	48187	48215	48253	48290	48317	48354	2603	2621	2629	2633	2634	2636
DEATH	50_60	UKBB	RA_CO_MORB	3.51410192789159	2.1740080359117	1.5292558033257	1.39249374760702	0.741657215997859	1.03453119417791	0.102909358955906	0.139612413010508	0.220897941746744	0.29433824529443	0.450529621770871	0.709221532062983	1.45420411811312e-255	1.13285181375406e-54	4.42469737423371e-12	2.23493161799487e-06	0.0997247123445531	0.144651677512084	2810	27541	2272	1868	1305	837	496	162	237	98	41	19	7	2	26954	27358	27921	28389	28730	29064	888	1027	1084	1106	1118	1123
DEATH	50_60	UKBB	RHEUMA_COMORB	2.74480404168669	1.29100037174855	1.28089641465932	1.0501622071306	1.24355383088791	0.877476929973122	0.107865172586554	0.145245482914475	0.162946430975923	0.209331030702083	0.194677940713758	0.358254137403637	7.6946459978864e-143	6.19935273995678e-19	3.81554851519296e-15	5.25518880578987e-07	1.68345299649901e-10	0.0143128550273367	8754	30587	6776	6072	4776	3454	2412	1050	270	141	97	60	37	8	31529	32233	33529	34851	35893	37255	766	895	939	976	999	1028
DEATH	50_60	UKBB	RHEUMA_ENDPOINTS	1.37677178629594	0.465997594112659	0.741196123855197	0.606491693685593	-0.107490873020789	0.426938068385263	0.165299828302084	0.192679698214358	0.196101209132499	0.252834473156198	0.379570619261633	0.501194825444004	8.1571749144615e-17	0.0155842578445736	0.000157041921018609	0.016450253632017	0.777030649636753	0.394302604864612	5460	49979	4501	3926	2935	2012	1278	496	106	75	51	25	11	4	48340	48915	49906	50829	51563	52345	2492	2523	2547	2573	2587	2594
DEATH	50_60	UKBB	RHEUMA_NOS	2.48872967553982	1.60117350058367	1.36560946564971	-11.5554467985469	0.69038005025129	-11.5585293996538	0.318638312781492	0.379629374052258	0.501320880564746	408.538515950594	1.00067122103699	747.612833037562	5.69542779770411e-15	2.46776071635825e-05	0.00644920709251869	0.977434971220191	0.490246407470942	0.987664731855972	469	55346	375	319	243	156	95	42	21	11	5	1	1	0	52242	52298	52374	52461	52522	52575	3177	3187	3193	3197	3197	3198
DEATH	50_60	UKBB	RHEUMA_OTHER_WIDE	2.41281853802279	1.5356802382369	1.5347030979726	0.408099000851436	0.606628645164367	-9.51604318250978	0.318644638903739	0.379637021574391	0.448678025801104	1.0006675425177	1.00066207146137	254.747206463854	3.67154578489654e-14	5.22946069256179e-05	0.000625061814570041	0.683400866527066	0.544363840473259	0.970202073578303	506	55312	406	343	257	165	104	46	22	12	7	2	1	0	52216	52279	52365	52457	52518	52576	3174	3184	3189	3194	3195	3196
DEATH	50_60	UKBB	RHEU_ARTHRITIS_OTH	2.02345491539543	0.841724965536671	0.539864096343916	-0.681786563116756	-12.4727999143037	1.43612340487936	0.21243465936251	0.291071918692147	0.409945775095602	1.00070649857611	405.602112952852	0.707933426952853	1.64931368633872e-21	0.00383028334317331	0.187866826865221	0.495678379767344	0.975467863944246	0.0424976583512429	1531	46393	1318	1115	771	474	260	94	42	21	9	3	2	2	44085	44288	44632	44929	45143	45309	2479	2500	2512	2518	2519	2519
DEATH	50_60	UKBB	SLEEP	1.9976168001022	0.908103730925356	0.831230665735972	0.641931522464778	0.396719000356465	0.59593842694026	0.239261640441636	0.303823365854107	0.355572425349818	0.448831227050244	0.501237811638353	0.707904718405888	6.87913182910969e-17	0.00279965435955866	0.0194015012461456	0.152651250137915	0.428664760441739	0.399880746217454	1354	53745	1014	904	748	560	408	202	41	25	17	10	6	2	51023	51133	51289	51477	51629	51835	3021	3037	3045	3052	3056	3060
DEATH	50_60	UKBB	SLE_COMORB	3.00375405786292	1.6115002224503	1.20960662148014	1.10643617666635	0.735754275009073	1.01279163012914	0.12424611762852	0.178781301381854	0.256655900036196	0.33827828439595	0.450558287636621	0.709237616311472	3.99501682649097e-129	1.99024018567617e-19	2.44155199900456e-06	0.00107248698618552	0.10247245504973	0.153291731075648	2636	27254	2201	1813	1270	813	485	159	143	64	32	16	7	2	26656	27044	27587	28044	28372	28698	890	969	1001	1017	1026	1031
DEATH	50_60	UKBB	SMOKING	3.55969653167463	2.33337170935883	2.12307360316857	1.6079535231386	1.84257031263947	2.05655953506079	0.131969973560165	0.161409636023962	0.190855107324692	0.267841669138916	0.238896419744644	0.35995309678704	3.02175259889034e-160	2.29066151039215e-47	9.58670895998602e-29	1.9325959500247e-09	1.23046495106076e-14	1.10734608725647e-08	3121	26207	2211	2043	1724	1350	967	434	180	101	64	41	27	8	26321	26489	26808	27182	27565	28098	616	695	732	755	769	788
DEATH	50_60	UKBB	SMOKING_DEPEND	3.55468631821057	2.2697117162232	2.2308964385389	1.93554798827469	2.01676884813902	2.14703074116838	0.131253988776587	0.164200434974263	0.181539049913453	0.234649359754265	0.238932838227787	0.581867915319731	1.58284586987283e-161	1.85673011486855e-43	1.0404347026758e-34	1.60150753371343e-16	3.15347480175154e-17	0.000224347798855593	3100	26489	2273	2095	1753	1329	896	289	186	106	70	40	22	3	26515	26693	27035	27459	27892	28499	615	695	731	761	779	798
DEATH	50_60	UKBB	SPONDYLOARTHRITIS	2.34932685656796	1.4215181989359	1.5762923892293	0.871159175528636	-10.455576009464	-10.406789552042	0.410298256380806	0.501353125236433	0.578595014824953	1.00073243286358	313.019855132933	538.624008877544	1.02886712164525e-08	0.00457736147875559	0.0064429180406855	0.384015432905372	0.973353793634573	0.984584979526822	309	51570	252	212	146	103	67	25	13	8	4	1	0	0	48781	48821	48887	48930	48966	49008	2833	2838	2842	2845	2846	2846
DEATH	50_60	UKBB	SPONDYLOPATHY_FG	2.39288658901102	0.981050634922383	1.81050854892861	1.11565065702661	-10.4632675909868	-10.4585751378728	0.449278929729433	0.708172620879321	0.578699417740835	1.00074146165123	378.095036522656	779.517505905167	1.00365925113741e-07	0.165952508919522	0.00175652025621731	0.264925824955585	0.977922444370842	0.989295320220523	227	44468	191	155	107	76	42	11	10	6	4	1	0	0	42016	42052	42100	42131	42165	42196	2478	2482	2484	2487	2488	2488
DEATH	50_60	UKBB	SPONDYLOPATH_COMORB	2.4441646232738	1.32494758443374	1.40345404637125	0.71610936688776	2.45468038446441e-05	0.685389848799752	0.155290401961433	0.201421377469511	0.226003608823319	0.382494237732236	0.579989342542403	0.709229706159906	8.1318615746824e-56	4.76853829751907e-11	5.30269344484891e-10	0.0611776175931923	0.999966231248809	0.333850932876734	2830	26910	2320	1937	1429	973	634	243	102	57	33	12	5	2	26460	26843	27351	27807	28146	28537	858	903	927	948	955	958
DEATH	50_60	UKBB	ST19_ADVER_EFFEC_NOT_ELSEW_CLASSIFIED	2.13809837243782	1.47095670541157	0.978053890943884	-10.5535143344262	-10.6071882790482	-10.4606270828347	0.708597209910494	0.708333986403869	1.00082739245444	363.340731941292	365.527435707349	741.304521992526	0.00254980269055152	0.0378345352938753	0.328447713578064	0.976828080205023	0.976849551449882	0.988741339606795	136	55568	99	94	80	62	44	17	4	3	1	0	0	0	52343	52348	52362	52380	52398	52425	3258	3259	3261	3262	3262	3262
DEATH	50_60	UKBB	ST19_COMPLICATIO_CARDIAC_VASCULAR_PROSTHET_DEVICES_IMPLANTS_GRAFTS	4.1893417764686	3.66363466989431	3.33822311802632	2.35703906159124	-10.7503482875308	-10.8028974353673	0.188196347282561	0.196661174110158	0.291494424779458	0.578624944932994	478.584287954196	781.307149100428	8.92783562874662e-110	1.86388377634637e-77	2.29518564125154e-30	4.6308293663725e-05	0.982078777232917	0.988968243216467	259	51340	164	134	96	69	39	17	67	39	15	3	0	0	48889	48919	48957	48984	49014	49036	2479	2507	2531	2543	2546	2546
DEATH	50_60	UKBB	ST19_COMPLICATIO_GENITO_PROSTHET_DEVICES_IMPLANTS_GRAFTS	4.02178986205375	2.35383965470094	1.93397960742967	2.68168519122947	-10.4097961039509	-10.3454548714387	0.262169310214229	0.449019701376304	0.708339853252725	0.578976213868801	415.850554786297	587.309570497722	4.10469139609996e-53	1.58695129800053e-07	0.00632769024098616	3.62551177518394e-06	0.980029007691674	0.985945994628324	187	51241	132	117	78	59	42	21	23	10	5	3	0	0	48797	48812	48851	48870	48887	48908	2476	2489	2494	2496	2499	2499
DEATH	50_60	UKBB	ST19_COMPLICATIO_INTERNAL_ORTHOPA_PROSTHET_DEVICES_IMPLANTS_GRAFTS	1.4066821234291	0.401023753062999	1.18152561860034	2.04055194957664	-11.5596576763256	-11.6284782727851	0.579043152501658	0.70818750109946	0.578705508596669	0.449045254001231	432.845901785384	706.158088673915	0.0151271013268097	0.571211770348429	0.0411842863253499	5.51439866274745e-06	0.978694089288053	0.986861633226879	461	51544	377	333	231	163	101	47	11	8	8	5	0	0	49141	49185	49287	49355	49417	49471	2476	2479	2479	2482	2487	2487
DEATH	50_60	UKBB	ST19_COMPLICATIO_OTHER_INTERNAL_PROSTHET_DEVICES_IMPLANTS_GRAFTS	4.10032901511326	2.73063366436302	1.6570884195177	2.37689270449553	2.35900866312383	2.23373853731198	0.198382962309047	0.304488205887783	0.578824211863879	0.501797559436066	0.501503226317339	1.00069217712243	6.62008074981414e-95	3.0209619878645e-19	0.00419845782917724	2.17166145991424e-06	2.55269135728565e-06	0.0256021792125414	310	51303	216	190	153	104	77	28	42	17	10	9	5	1	48873	48899	48936	48985	49012	49061	2482	2507	2514	2515	2519	2523
DEATH	50_60	UKBB	ST19_COMPLICATIO_PROCED_NOT_ELSEW_CLASSIFIED	3.33638681086508	1.73548726198089	1.64271288520223	1.21055230692534	1.24483981929556	0.991717660525313	0.142178753576001	0.227077733403601	0.280265016486328	0.410292508183104	0.410058784812932	0.708110664500651	9.04593065375923e-122	2.12711262594262e-14	4.59301372289441e-09	0.00317299442018488	0.00239930721816244	0.161359977449727	1315	52253	961	870	653	500	342	163	91	39	23	13	8	2	50029	50120	50337	50490	50648	50827	2487	2539	2555	2565	2570	2576
DEATH	50_60	UKBB	ST19_COMPLICATIO_SURGI_MEDICAL_CARE_NOT_ELSEW_CLASSIFIED	3.48517167004553	2.19296505375087	1.92961893962086	1.67101500490605	0.889397886567747	1.41531584254585	0.103316137622777	0.140433605241067	0.186817006126521	0.253187210706057	0.379887832887769	0.448745352172252	1.89298307571964e-249	5.69424000920012e-55	5.2141366736636e-25	4.11383334454717e-11	0.0192212581884465	0.00161082290351467	2340	53381	1711	1531	1135	842	562	264	203	97	52	25	12	5	51308	51488	51884	52177	52457	52755	2499	2605	2650	2677	2690	2697
DEATH	50_60	UKBB	ST19_EFFEC_FOREI_BODY_ENTERING_NATURAL_ORIFI	3.42619091968115	-11.2701734470057	1.20982534639349	-11.3139108388349	2.5081801680892	-11.2654213440567	0.380217066388747	450.626264524586	1.00062821493685	627.858744436575	0.708340704764339	933.572695230315	2.03917166489952e-19	0.980046968546184	0.226637569641333	0.985623030114716	0.000398729337727344	0.990372160976558	123	55671	89	78	58	40	30	13	9	2	2	2	2	0	52442	52453	52473	52491	52501	52518	3254	3261	3261	3261	3261	3263
DEATH	50_60	UKBB	ST19_FRACT_FEMUR	2.41242374464926	0.604890438989965	2.05188599483222	3.0084383303664	-10.2473835873078	-10.3410731345313	0.501455579541435	1.00060231565395	0.578491176071708	0.448631523143748	405.444167420775	728.706199525587	1.50295522176531e-06	0.545493773674694	0.000389701369545461	2.00290433765416e-11	0.97983604303754	0.988677596439983	171	55381	144	111	73	49	25	7	11	8	8	5	0	0	52225	52258	52296	52320	52344	52362	3172	3175	3175	3178	3183	3183
DEATH	50_60	UKBB	ST19_FRACT_FOOT_ANKLE	2.17409806386067	0.940071428032672	-11.5903090128197	-11.5613069146311	-11.6063351432233	-11.5247307023276	0.70832556757656	1.00071300453478	590.169497274943	663.611312801384	734.972653309299	1305.75004817177	0.00214526134591467	0.34752457624044	0.984331392529606	0.986100113887284	0.987400713883317	0.992957851833159	119	55457	96	81	60	50	27	12	3	1	0	0	0	0	52229	52244	52265	52275	52298	52313	3248	3250	3251	3251	3251	3251
DEATH	50_60	UKBB	ST19_FRACT_FOREA	1.2107054182431	0.366972334935107	0.750240288693264	0.638222120609319	-11.9572719192414	-11.9418114237622	0.501550192523091	0.578452195991818	0.578449269984546	0.708099198703984	405.360609741548	661.514760814114	0.0157816354128158	0.525817258467686	0.194636191969609	0.367419591024385	0.976467522911377	0.985597192926295	661	54911	550	473	321	240	156	61	12	8	5	2	0	0	51835	51912	52064	52145	52229	52324	3175	3179	3182	3185	3187	3187
DEATH	50_60	UKBB	ST19_FRACT_LOWER_LEG_INCLU_ANKLE	0.0638984604161663	1.07151674308996	1.32420409315911	1.58930490236667	0.749454404679109	-10.0961428031778	1.0008707422532	0.448849395238566	0.448818136877165	0.448698054904125	0.707947205841773	241.731801357014	0.949095342754181	0.0169748381930733	0.00317337441311319	0.000397050481010277	0.289768155134649	0.966685330479965	548	54565	421	366	285	221	151	69	13	13	11	7	2	0	51530	51585	51666	51730	51800	51882	3149	3149	3151	3155	3160	3162
DEATH	50_60	UKBB	ST19_FRACT_LUMBAR_SPINE_PELVIS	3.10699143203167	1.72242528210086	1.99617402614317	-10.2145242135612	1.32692948693073	1.98160452298807	0.380561704643286	0.578656568249181	0.578525280030487	306.713695541876	1.00057659452672	1.00048390492483	3.23505074074986e-16	0.00291470350490628	0.00055964754414887	0.973432862607528	0.184785106812242	0.0476309776519774	164	55331	126	112	87	59	37	17	13	7	5	2	2	1	52145	52159	52184	52212	52234	52254	3211	3217	3219	3222	3222	3223
DEATH	50_60	UKBB	ST19_FRACT_RIBS_STERNUM_THORACIC_SPINE	3.18925275226408	1.72189406510223	1.47641769085436	-11.3109951531687	-11.2717898831382	2.39954964048248	0.28079692822884	0.448813138197513	0.578675140307861	407.838072820285	438.528049602205	1.00080236510756	6.77832414696251e-30	0.000124774779405984	0.0107298590763905	0.977874278587895	0.979493679108696	0.0165017103599314	273	55389	209	177	137	96	63	21	21	8	4	1	1	1	52235	52267	52307	52348	52381	52423	3197	3210	3214	3217	3217	3217
DEATH	50_60	UKBB	ST19_FRACT_SHOUL_UPPER_ARM	2.00865666513385	1.21284161270316	1.44072524937082	1.99895738080173	1.27015833323025	1.67730901179256	0.449136919986112	0.501380458044187	0.501358206813471	0.448576902193856	0.707856504005424	1.00065708932312	7.73975786775471e-06	0.0155630452488662	0.00405765422735184	8.34174134249497e-06	0.0727537132805553	0.0936975373037629	340	55249	270	233	184	127	77	30	18	14	11	8	3	1	52115	52152	52201	52258	52308	52355	3186	3190	3193	3196	3201	3203
DEATH	50_60	UKBB	ST19_FRACT_SKULL_FACIAL_BONES	2.85942707794667	1.36151868499641	0.421663251075248	1.35238651947526	0.913833412603896	-10.1670113595202	0.380879629784314	0.578921543015375	1.00085085179785	0.708056070140068	1.00060868674686	356.06295443324	6.02995065349132e-14	0.0186818629893601	0.673532537937876	0.0561333177872576	0.361096606134422	0.977220322731901	242	53964	175	163	142	107	67	31	12	6	4	3	1	0	51049	51061	51082	51117	51157	51193	2970	2976	2978	2979	2981	2982
DEATH	50_60	UKBB	ST19_FRACT_WRIST_HAND_LEVEL	1.44565283379696	0.423340092579581	1.47082566116516	0.770886779479409	-11.2602337124552	-11.2377335888277	0.578994630568632	0.708152479932225	0.449008096529935	0.708140083286614	301.067941904797	478.150384280485	0.012530799466005	0.549967227651799	0.00105392279149857	0.276326899748075	0.97016529754558	0.981249437348241	376	54498	274	251	219	175	122	56	8	6	7	2	0	0	51391	51414	51446	51490	51543	51609	3201	3203	3202	3207	3209	3209
DEATH	50_60	UKBB	ST19_INJURI_ABDOMEN_LOWER_BACK_LUMBAR_SPINE_PELVIS	2.98344865824105	1.54435267051051	1.57721428519787	0.473340596733432	0.458032435622182	1.33590333814888	0.29186976560626	0.448835060964594	0.501424274717577	1.00065461304303	1.00055211738007	1.00050799855922	1.58292372707815e-24	0.000579992332363116	0.0016582102373354	0.636191102266806	0.647110730522028	0.181802701937672	330	55486	250	220	176	128	91	39	21	10	7	3	2	1	52332	52362	52406	52454	52491	52543	3213	3224	3227	3231	3232	3233
DEATH	50_60	UKBB	ST19_INJURI_ANKLE_FOOT	2.60695821320966	1.62982973201659	-12.1957664263225	-12.1927592781562	-12.2459608423911	-12.2386156729256	0.410467436172122	0.501435796765736	603.876998261641	666.777369405087	735.680336888188	1353.73647332523	2.13650415578581e-10	0.00115272845676018	0.983887195035539	0.985410614264752	0.986719215675087	0.99278672794527	233	55550	190	166	114	94	55	18	10	4	0	0	0	0	52335	52359	52411	52431	52470	52507	3248	3254	3258	3258	3258	3258
DEATH	50_60	UKBB	ST19_INJURI_ELBOW_FOREA	1.54882102016336	0.141124873521566	0.788977033091723	0.412939523919388	-0.160083772731655	-11.018353328841	0.380067771742765	0.578447661849557	0.50125783128482	0.708087860599169	1.00061504881755	370.148070566223	4.59910192233192e-05	0.807252718990103	0.115488737774633	0.559775132188382	0.872892595733623	0.976252541780873	810	55027	666	581	408	297	191	80	17	10	7	3	1	0	51979	52064	52237	52348	52454	52565	3175	3182	3185	3189	3191	3192
DEATH	50_60	UKBB	ST19_INJURI_HEAD	3.04675385533589	1.54757605530456	1.84365232501243	1.69190231497761	0.880870372165233	0.250781640876079	0.174152371335691	0.269983385361772	0.270017296424372	0.335419817128877	0.50117150215435	1.00055983846756	1.5707408182173e-68	9.91854586980443e-09	8.61638846098288e-12	4.55581299998489e-07	0.0788117407460745	0.802091430712657	962	54783	697	634	475	359	253	134	70	37	27	14	5	1	52001	52064	52223	52339	52445	52564	2977	3010	3020	3033	3042	3046
DEATH	50_60	UKBB	ST19_INJURI_HIP_THIGH	2.96429635851451	1.49401972145794	1.75593736222965	2.39975460200624	0.987614036264036	-9.28823056739508	0.304001783689157	0.50127149693008	0.501316962804109	0.448644159731554	1.00058389465582	269.306172976393	1.82808238086133e-22	0.00287815681991587	0.000460656044659318	8.84883939938883e-08	0.32362415217302	0.972486829028223	287	55524	226	184	136	95	54	22	23	13	10	6	1	0	52389	52431	52479	52520	52561	52593	3173	3183	3186	3190	3195	3196
DEATH	50_60	UKBB	ST19_INJURI_KNEE_LOWER_LEG	1.53151379614991	1.28251057098467	1.04371515431337	1.44504784563239	0.620483250924178	-11.1929614470875	0.380238177690725	0.318486644530364	0.410040978556202	0.379766728020003	0.578389635337367	305.17301049788	5.63072084336253e-05	5.6519542570549e-05	0.0109155026410775	0.000141750728847833	0.283371063899869	0.970742205523246	874	54841	656	584	452	361	249	121	28	22	15	10	3	0	51882	51954	52086	52177	52289	52417	3149	3155	3162	3167	3174	3177
DEATH	50_60	UKBB	ST19_INJURI_NECK	2.33323582812164	1.7146557027834	1.08742205817024	1.38855961222151	1.33208813907958	-8.37470808092499	0.708899511852645	0.70835586252455	1.00097155407386	1.00084342619202	1.00059610758307	255.771181358971	0.000997080651888835	0.0154943451349233	0.27731683487228	0.165323039756645	0.183092112671776	0.973879557258325	108	55683	78	68	69	48	38	13	7	5	3	2	1	0	52440	52450	52449	52470	52480	52505	3266	3268	3270	3271	3272	3273
DEATH	50_60	UKBB	ST19_INJURI_SHOUL_UPPER_ARM	2.10412073967172	1.23945198631191	1.30418999686172	1.78668864632634	0.784127897183601	1.04598998837098	0.355976555407718	0.409907233320155	0.448793833632449	0.409842838564082	0.707985066702927	1.00063641326848	3.40365915490216e-09	0.00249672742396855	0.00366094180372226	1.30390781755774e-05	0.268056795268228	0.295872911798587	514	55376	393	341	268	193	130	59	24	17	13	9	3	1	52286	52338	52411	52486	52549	52620	3187	3194	3198	3202	3208	3210
DEATH	50_60	UKBB	ST19_INJURI_THORAX	3.03518274695051	1.59490361998118	1.16284525392572	1.12196419164211	-10.2584691311325	1.76741716900116	0.261701859933605	0.409952417350216	0.578556745373197	0.708066588379224	227.076072387827	1.0007905031179	4.2248867168461e-31	0.000100054230616844	0.0444410324802474	0.11306948658909	0.96396674142624	0.077392305022973	368	55468	284	242	186	130	83	32	26	11	6	3	1	1	52329	52371	52427	52483	52530	52581	3197	3212	3217	3220	3222	3222
DEATH	50_60	UKBB	ST19_INJURI_WRIST_HAND	1.62531188782114	0.627246931971651	0.634346903233182	0.639269662113842	-0.0466383147406492	1.19755038199057	0.336005819539534	0.4100430146247	0.44888081862449	0.501399999226419	0.708009981631171	0.57837607428876	1.3171139370473e-06	0.126088507904208	0.157604437496609	0.202320068833175	0.947479416671606	0.0384018713600134	946	54875	697	632	528	417	303	143	23	15	12	8	5	3	51898	51963	52067	52178	52292	52452	3203	3211	3214	3218	3221	3223
DEATH	50_60	UKBB	ST19_INJURY_MUSCLE_TENDON_WRIST_HAND_LEVEL	2.85296131617288	-11.3075460075312	-11.2995106482931	-11.3055041475227	1.03044776181761	2.18771724981089	0.502148453348735	419.579968442409	435.606968221159	482.618427643081	1.00078660801077	0.707978660179287	1.33510929232214e-08	0.97849986874398	0.97930544094125	0.981310986550365	0.303180044950394	0.00200096355269688	129	54383	85	85	80	62	47	30	5	1	1	2	3	2	51223	51223	51228	51246	51261	51278	3199	3203	3203	3202	3201	3202
DEATH	50_60	UKBB	ST19_INJURY_OTHER_UNSPE_INTRAT_ORGANS	2.9520609535085	1.55691394724121	1.76657156405053	1.4442805709997	-9.34720802490216	-9.29805105819359	0.449209714887206	0.708104767006169	0.708160322943829	1.00074290449931	263.475693602744	456.83672969315	4.97518447252086e-11	0.027898859433571	0.0126101787413932	0.148961772564615	0.971699746785765	0.983761683921141	129	55199	96	81	68	43	26	11	10	5	3	1	0	0	52027	52042	52055	52080	52097	52112	3195	3200	3202	3204	3205	3205
DEATH	50_60	UKBB	ST19_INJURY_POISO_CERTA_OTHER_CONSE_EXTER_CAUSES	3.11366233143206	1.68341155656755	1.48846224127063	1.41279912245857	1.01275103587334	1.11048158221962	0.0914474295205344	0.125377705560946	0.154227413826683	0.182329725076475	0.222313497197422	0.318878656275719	4.24858415941647e-254	4.21669234524853e-41	4.86372455827163e-22	9.2915140178751e-15	5.22589913406938e-06	0.000496832832213023	6176	48947	4593	4140	3249	2469	1733	803	312	156	100	62	31	10	48338	48791	49682	50462	51198	52128	1880	2036	2092	2130	2161	2182
DEATH	50_60	UKBB	ST19_INTRACRATRAUMA	4.23574528182368	3.00228261146468	2.58970961930003	1.83710634632801	2.88349789367363	-10.7782705221539	0.277557545915717	0.384258175437031	0.581617729533363	1.00235599805293	0.71063344261992	826.059131635363	1.39565020932573e-52	5.57578951957875e-15	8.4837715857231e-06	0.0668340596740245	4.95701427989464e-05	0.989589641582276	152	20961	102	90	62	45	24	14	25	12	6	3	2	0	20352	20364	20392	20409	20430	20440	634	647	653	656	657	659
DEATH	50_60	UKBB	ST19_INTRACR_INJURY	3.98917100291876	2.76244274177143	2.31601932891738	1.54410521495644	2.61829930236521	-8.65796403878664	0.270554655717635	0.379895112126074	0.578728037781875	1.00072065220127	0.708234165995208	246.990389292128	3.34187073328538e-49	3.55271933759174e-13	6.28323709778693e-05	0.122832412840364	0.000218213787670012	0.97203680120106	152	53970	102	90	62	45	24	14	25	12	6	3	2	0	51024	51036	51064	51081	51102	51112	2971	2984	2990	2993	2994	2996
DEATH	50_60	UKBB	ST19_OPEN_WOUND_HEAD	2.56376013163044	1.95496450266696	2.19539974614046	2.00272938412058	-11.22290494396	-11.1832038884168	0.336083037832317	0.335650882464501	0.335580750326969	0.448807646455516	340.339749046029	529.122267310432	2.37771310041285e-14	5.73186539711054e-09	6.06646411235256e-11	8.10719276217583e-06	0.973694051257876	0.983137656452083	378	54169	276	254	204	144	97	47	29	21	14	5	0	0	51271	51293	51343	51403	51450	51500	2971	2979	2986	2995	3000	3000
DEATH	50_60	UKBB	ST19_OPEN_WOUND_WRIST_HAND	0.836159210380552	0.988899707161157	0.537016124714744	0.788451309127893	0.887241217160103	1.7600200139952	0.708301196605241	0.501459768936778	0.708103796530306	0.70799838383355	0.707956640083874	0.707973160194803	0.237795996253028	0.048604816345784	0.448219836055647	0.265436090443831	0.210117535280541	0.0129188612828712	428	54582	331	287	230	174	122	50	11	10	7	5	4	2	51468	51512	51569	51625	51677	51749	3200	3201	3204	3206	3207	3209
DEATH	50_60	UKBB	ST19_OTHER_UNSPE_EFFEC_EXTER_CAUSES	3.41565775977062	1.99269665198855	0.816610193206802	-11.2462183862532	-11.2897319010032	-11.133077334173	0.336296101284618	0.501669673994044	1.00078565271232	474.435473517751	481.405738464026	946.712125876205	3.09378858792313e-24	7.12331297595229e-05	0.414517794700647	0.981088379239372	0.981290050289004	0.990617310645393	171	55605	122	112	95	74	51	19	13	5	1	0	0	0	52383	52393	52410	52431	52454	52486	3258	3266	3270	3271	3271	3271
DEATH	50_60	UKBB	ST19_OTHER_UNSPE_INJURI_HEAD	2.66691175566105	1.76482094214718	2.20281697707806	-11.2128133989298	-11.1892118671383	1.58550102884745	0.50181523222291	0.578534379188089	0.578618989777222	493.51775998098	431.531865318187	1.0007084353174	1.06933375034028e-07	0.00228458289069965	0.000140648514952596	0.981873476966063	0.979313928257517	0.113107589024722	167	53923	115	102	70	65	56	37	10	6	3	1	1	1	50996	51009	51041	51046	51055	51074	2969	2973	2976	2978	2978	2978
DEATH	50_60	UKBB	ST19_POISO_DRUGS_MEDICAM_BIOLO_SUBST	3.76354479646328	1.76349633106142	1.24789595871235	2.29345960965846	1.06511368742069	1.16620250909691	0.213260884948224	0.410236098624701	0.578589394383379	0.410032471466515	0.708035570974955	1.00070594583834	1.06155577917881e-69	1.71775600945084e-05	0.0310220119425881	2.22715617737909e-08	0.13249840396114	0.243865284526739	359	55280	229	227	197	139	117	60	38	15	12	9	3	1	52226	52228	52258	52316	52338	52395	3146	3169	3172	3175	3181	3183
DEATH	50_60	UKBB	ST19_POISO_NARCOT_PSYCHOD_HALLUCINOG	4.28090070658386	1.27630325804452	-10.523649846993	2.56698331911794	2.53236228680151	-10.4761231185726	0.305294583288522	1.00086571993416	430.742459105651	0.708207438357683	0.708281515400162	630.476043535812	1.14029597635289e-44	0.202238711636816	0.980508486419145	0.00028938588206045	0.000349744621081027	0.986742791647804	104	55158	64	65	48	32	29	18	15	4	4	4	2	0	52039	52038	52055	52071	52074	52085	3144	3155	3155	3155	3157	3159
DEATH	50_60	UKBB	ST19_SEQUEL_INJURI_LOWER_LIMB	-11.1889073639091	1.74942656870949	-11.1683873882447	-11.1726469800159	-11.2018219451032	2.58150350529706	646.010632323867	0.70817174423002	521.626330004294	533.035627433488	491.674045490812	0.708188242800769	0.986181326336694	0.0134983845131462	0.982918034296837	0.983277234454162	0.981823348801761	0.000267160868100252	113	55294	74	71	56	52	43	26	2	3	2	2	2	2	52086	52089	52104	52108	52117	52134	3245	3244	3245	3245	3245	3245
DEATH	50_60	UKBB	ST19_SEQUEL_INJURI_POISO_OTHER_CONSE_EXTER_CAUSES	2.04128479378981	1.14073788938358	0.292132583656571	1.10328348979865	1.0842541116644	1.75411082927984	0.501860393086516	0.578604641830859	1.00081842052512	0.708167054558364	0.708075120465513	0.707895523888545	4.75333533099887e-05	0.048662992785795	0.770367906731093	0.119246899877289	0.125702703974903	0.0132149541064916	304	55430	212	193	157	133	101	54	10	7	6	6	4	2	52265	52284	52320	52344	52376	52423	3247	3250	3251	3251	3253	3255
DEATH	50_60	UKBB	ST19_SUPERF_INJURY_HEAD	3.08418159671759	2.15669876547413	1.11166211573425	2.15655945999069	1.504473667695	1.63777118218166	0.270329388180042	0.335413905964546	0.708104422319334	0.501377547925335	0.707943234403864	1.00062886029197	3.7714139401151e-30	1.27635609422124e-10	0.116435425799611	1.69823123260576e-05	0.0335755004060452	0.101684410075756	333	54207	256	220	140	97	64	32	30	16	9	7	3	1	51283	51319	51399	51442	51475	51507	2971	2985	2992	2994	2998	3000
DEATH	50_60	UKBB	ST19_SUPERF_INJURY_LOWER_LEG	2.58888802562876	2.38419569376813	1.39815988335303	-10.2334205602221	-10.2782169876566	-10.2852900870361	0.578827534332063	0.501465084719857	1.0007640468865	393.032188082009	412.017588406852	708.052887169895	7.72592591349862e-06	1.9897751630474e-06	0.162385775151545	0.979227742536914	0.980097985168579	0.988410208171548	119	54272	90	77	53	40	28	13	8	5	1	0	0	0	51149	51162	51186	51199	51211	51226	3144	3147	3151	3152	3152	3152
DEATH	50_60	UKBB	ST19_TOXIC_EFFECT_ALCOHOL	2.22653832011745	1.93783798047427	-10.5053348124544	1.2316528919695	2.34249156426972	1.97635532518009	0.708897681950367	0.578993482908618	308.715626570503	1.0006281273023	0.578473791209773	1.00072181842895	0.00168460692574284	0.000817182953419143	0.972853894327592	0.218367845048287	5.13416065758207e-05	0.0482761168185346	139	55554	95	97	87	60	45	26	6	5	4	5	4	1	52348	52346	52356	52383	52398	52417	3244	3245	3246	3245	3246	3249
DEATH	50_60	UKBB	ST19_TOXIC_EFFECT_ETHAN	2.28771997027304	1.99697091458733	-10.4846579282582	1.31055192196412	2.01780899132113	2.14986350086167	0.708926736953971	0.578996901257836	315.616993979611	1.00061055962863	0.70798395432075	1.00067162713528	0.00125087202809648	0.000562628547454958	0.973499499449303	0.190279664754334	0.00437086060685165	0.0316803606677267	127	55644	90	91	81	55	41	22	6	5	4	4	3	1	52415	52414	52424	52450	52464	52483	3260	3261	3262	3262	3263	3265
DEATH	50_60	UKBB	ST19_TOXIC_EFFEC_SUBST_CHIEF_NONME_SOURCE	1.98955508260835	1.99355746106675	-10.4845341460711	1.00071749590439	2.09874137613137	1.78775238748341	0.708799478961529	0.501728926945874	272.030787809019	1.00064558595499	0.578461896435978	1.00070970336604	0.00500151099376761	7.08611835747651e-05	0.96925576933515	0.31727573135946	0.000285469250733814	0.0740208425212804	174	55581	119	121	110	79	58	32	7	6	4	5	4	1	52385	52383	52394	52425	52446	52472	3244	3245	3247	3246	3247	3250
DEATH	50_60	UKBB	T1D	-10.2119828321447	1.13094184947379	1.28074030029514	1.69893566285166	-10.2929055013408	2.73037494865789	404.404576742326	1.00095377779108	1.00103705474862	1.00112994174488	405.754506372629	1.00103481426672	0.979854042090306	0.258533446816968	0.200751489954343	0.0896932327126652	0.979761975421383	0.00638061151037203	104	47470	77	72	61	41	27	14	2	4	3	2	1	1	45296	45301	45312	45332	45346	45359	2199	2197	2198	2199	2200	2200
DEATH	50_60	UKBB	T1D_STRICT	-10.2119828321447	1.13094184947379	1.28074030029514	1.69893566285166	-10.2929055013408	2.73037494865789	404.404576742326	1.00095377779108	1.00103705474862	1.00112994174488	405.754506372629	1.00103481426672	0.979854042090306	0.258533446816968	0.200751489954343	0.0896932327126652	0.979761975421383	0.00638061151037203	104	47470	77	72	61	41	27	14	2	4	3	2	1	1	45296	45301	45312	45332	45346	45359	2199	2197	2198	2199	2200	2200
DEATH	50_60	UKBB	T1D_WIDE	2.66709319588425	2.24023360288909	1.98962191468513	2.01880389607822	2.20838696980218	2.02328300475821	0.410893246791669	0.380242678753671	0.501775939626495	0.578773371888128	0.578661195216363	1.00081483968356	8.52889655422958e-11	3.824994387271e-09	7.33467132863874e-05	0.00048651483712731	0.000135427722683148	0.0432140015338477	239	47588	179	159	119	86	52	23	19	17	11	7	4	1	45417	45437	45477	45510	45544	45573	2212	2214	2220	2224	2227	2230
DEATH	50_60	UKBB	T2D	2.47728466931819	1.49505438905936	1.47880697763204	1.48191246197939	1.17406020333336	1.54696309304751	0.15249710190845	0.187127150976948	0.222015821781348	0.270376423937159	0.335521339589474	0.448742215922031	2.43139584677691e-59	1.35475286233019e-15	2.72307722610291e-11	4.23111715532765e-08	0.000466635896699938	0.000566153829224648	2283	49770	1848	1570	1142	772	495	193	111	68	42	25	13	5	47874	48152	48580	48950	49227	49529	2220	2263	2289	2306	2318	2326
DEATH	50_60	UKBB	T2D_INCLAVO	2.37916595477489	1.39401645666131	1.37804927069052	1.38054161196905	1.06917557603679	1.44229540522106	0.151577448623066	0.186453333174855	0.221450009800049	0.269913415141981	0.335182703935778	0.44850606531347	1.60978240387803e-55	7.63340242724613e-14	4.88217063913703e-10	3.14144599042762e-07	0.0014235690158786	0.00130091963536604	2283	53245	1848	1570	1142	772	495	193	111	68	42	25	13	5	50908	51186	51614	51984	52261	52563	2661	2704	2730	2747	2759	2767
DEATH	50_60	UKBB	T2D_WIDE	2.44440596289776	1.40858162468058	1.63442775712214	1.47164317366798	1.27215602626414	1.52596690517774	0.154087858165999	0.193432291678244	0.204180336962828	0.270419485347684	0.31857277129869	0.448768219446093	1.13005666086214e-56	3.28810306223127e-13	1.19637202776469e-15	5.26634348315535e-08	6.51605779072786e-05	0.000673008063465043	2325	49437	1878	1602	1165	784	504	199	113	72	48	26	14	5	47589	47865	48302	48683	48963	49268	2182	2223	2247	2269	2281	2290
DEATH	50_60	UKBB	THYROID_DISORDER_IBD	2.95196298428995	2.01258713113903	0.78265856559543	-12.0089897662331	1.08375650051814	-11.9694650736087	0.361925531840598	0.4527028975382	1.00260285310382	703.146701780895	1.00255774641568	1021.31418673247	3.45524604899528e-16	8.76008582624293e-06	0.435022078154674	0.986373651894628	0.279700851020317	0.990649270430546	343	21167	269	224	160	118	91	39	15	7	2	1	1	0	20595	20640	20704	20746	20773	20825	631	639	644	645	645	646
DEATH	50_60	UKBB	THYROTOXICOSIS	3.26499345411421	2.32004856209693	1.06636668702661	-12.0412211418002	-12.0077746053033	-12.0162022324338	0.362206858481421	0.452703625363438	1.00253823694137	834.663625093032	825.121501755825	1260.07437388452	1.9837054705198e-19	2.97738453339739e-07	0.287479647496962	0.988489768922175	0.98838900721501	0.992391403927779	246	21030	189	162	117	87	63	26	14	6	1	0	0	0	20442	20469	20514	20544	20568	20605	631	639	644	645	645	645
DEATH	50_60	UKBB	TONGUEABNORMALITY	2.38390676182466	0.182713075359416	0.382946561758531	0.681512578984907	-10.5880525849968	-10.5670103093554	0.449042474151191	1.00065546792596	1.00061471352782	1.00062078257296	285.88380799383	484.078530272415	1.10308801606846e-07	0.855117070187212	0.701933832104364	0.495814689538893	0.970456134586448	0.98258426205001	250	55455	197	177	142	106	72	29	8	3	2	1	0	0	52263	52283	52318	52354	52388	52431	3237	3242	3243	3244	3245	3245
DEATH	50_60	UKBB	TRAUMBRAIN_NONCONCUS	3.98907561826803	2.98297522037923	2.15101074224063	1.78602707546909	2.92358803392335	-8.77412896641307	0.291601952216907	0.379735479120992	0.708190483869091	1.00071014839261	0.708432491165366	289.972716337303	1.33939379876406e-42	3.98488797276775e-15	0.00238681154457919	0.0743003138816294	3.67780979217339e-05	0.975860922405857	121	55682	80	67	46	33	18	11	22	11	5	3	2	0	52462	52475	52496	52509	52524	52531	3239	3250	3256	3258	3259	3261
DEATH	50_60	UKBB	ULCERNAS	2.19439268012241	1.73842273645672	0.42044744221329	-11.5882445333802	-11.6009390748258	1.81121768066533	0.502449703695604	0.449123942925774	1.0008240521427	464.231825225793	429.515262826383	1.00063670774795	1.25741383145996e-05	0.000108524577418029	0.674411484557837	0.980085119621879	0.978452256084833	0.070285677113603	268	52463	206	195	149	115	87	36	10	7	2	1	1	1	49664	49675	49721	49755	49783	49834	2851	2854	2859	2860	2860	2860
DEATH	50_60	UKBB	VIRALPNEUMONAS	3.93872094186952	1.35182703822388	-5.3253814439162	NA	NA	NA	0.246097423028456	1.00081089891377	392.961348563891	0	0	0	1.18440296353744e-57	0.176781383776792	0.989187461834782	NA	NA	NA	141	47698	123	100	1	0	0	0	18	1	0	0	0	0	45045	45068	45167	45168	45168	45168	2653	2670	2671	2671	2671	2671
DEATH	50_60	UKBB	VIT_DEF	2.49945025654266	1.73474852372546	0.318974594373337	0.772801941609767	0.874105889440804	2.67659819586921	0.253513688485204	0.291277750138746	0.708195401289669	0.708242426739504	0.708010893942906	0.578449327423835	6.25258320319644e-23	2.59039141556721e-09	0.652418598489818	0.275204886012089	0.216981702132354	3.70650383930105e-06	721	49647	579	502	355	235	150	46	31	17	8	7	5	3	47082	47159	47306	47426	47511	47615	2676	2690	2699	2700	2702	2704
DEATH	50_60	UKBB	VOCALCORDDYS	3.78823490378581	2.41060753355372	1.65369356575691	1.97215956050207	2.13027798613821	-9.66269964924059	0.386924193326213	0.582023928102411	1.00276483701006	1.00272818659591	1.00216971247886	617.404798509789	1.23513426624294e-22	3.44640272388989e-05	0.0991201897816016	0.0492069899507844	0.0335310879948909	0.987513209872116	165	24766	130	110	77	58	35	14	10	5	3	2	1	0	24201	24221	24254	24273	24296	24317	590	595	597	598	599	600
DEATH	50_60	UKBB	VWXY20_ACCIDENTS	2.54179866386019	1.0047589182339	1.03100258248901	1.14218746204885	0.612297737549562	0.569912693311367	0.117895181138315	0.181132741378376	0.203932308261541	0.221715824130993	0.291066895374148	0.448684067953147	4.28286895182203e-103	2.90469666646246e-08	4.29013229947488e-07	2.58296914968917e-07	0.035410529641901	0.204018008896497	4125	51704	3140	2788	2153	1622	1136	512	161	83	59	37	17	5	50025	50377	51012	51543	52029	52653	2503	2581	2605	2627	2647	2659
DEATH	50_60	UKBB	VWXY20_COMPLICATIO_MEDICAL_SURGI_CARE	3.75476327631372	2.5175312509957	2.0284614286135	1.7789193485531	0.939887841193295	1.17605333450969	0.0893927035294549	0.118444379541152	0.17399076737108	0.233136862853487	0.355738972761751	0.501448644895473	0	2.96577327464751e-100	2.07807852546507e-31	2.34090063347312e-14	0.00824006313416536	0.0190111827580468	2849	53075	2045	1772	1316	966	664	314	286	128	58	29	12	4	51390	51663	52119	52469	52771	53121	2203	2361	2431	2460	2477	2485
DEATH	50_60	UKBB	VWXY20_DRUGS_MEDICAM_BIOLO_SUBST_CAUSI_ADVER_EFFEC_THERAPE_USE	4.60996451540671	3.33121664194643	2.71165661046576	1.52298487665194	1.05043439128961	2.45957835484802	0.101045754065977	0.142419619307552	0.227446031770268	0.501647300180082	0.70821631269231	0.57852381607591	0	5.38301576610734e-121	9.0684118041285e-33	0.00239765243562844	0.138018297328655	2.12369163738916e-05	879	51056	567	482	367	252	154	65	192	76	25	7	5	3	48987	49072	49187	49302	49400	49489	2189	2305	2356	2374	2376	2378
DEATH	50_60	UKBB	VWXY20_EXTER_CAUSES_MORBIDI_MORTA	3.43999568663268	2.02499800570835	1.73647039254544	1.69111943018232	0.95659861828928	1.09137894618352	0.0845315026388387	0.11296676205464	0.144109763607323	0.168931522047493	0.239947689655149	0.336126560714932	0	7.44310328884348e-72	1.94805065386815e-33	1.36808750194769e-23	6.69996366523648e-05	0.0011665764809466	6529	48933	4799	4266	3335	2508	1776	839	393	186	110	64	27	9	48665	49198	50129	50956	51688	52625	1605	1812	1888	1934	1971	1989
DEATH	50_60	UKBB	VWXY20_OTHER_EXTER_CAUSES_ACCIDENTAL_INJURY	2.6390651821356	1.19170236325968	1.02931628106238	1.18078586543216	0.724793198237385	0.764363496221988	0.120318123265852	0.178469965144749	0.221765778780311	0.238932476144764	0.30379302201737	0.448656519974921	1.22946699158611e-106	2.43339163990019e-11	3.45961363855185e-06	7.73558246887192e-07	0.0170414357101535	0.0884424046575921	3511	51404	2691	2367	1802	1333	932	414	152	76	51	33	16	5	49571	49895	50460	50929	51330	51848	2501	2577	2602	2620	2637	2648
DEATH	50_60	UKBB	VWXY20_OTHER_MEDICAL_PROCED_CAUSE_ABNORMAL_REACTION_PATIENT_COMPLICATION_WO_MENTION_MISAD_TIME_PROCED	3.72672585875759	3.2376168036166	2.21838404443814	1.67207515736957	1.34892402387024	-8.76694431521523	0.212181493750734	0.216232923091082	0.448653007163701	0.707965687078157	1.00055619444746	247.800088527439	4.65968494402523e-69	1.10531875371201e-50	7.63227306495044e-07	0.0181863260595244	0.17760236810604	0.971777449407422	290	55534	210	165	113	79	47	15	52	30	8	3	1	0	52475	52520	52572	52606	52638	52670	3087	3109	3131	3136	3138	3139
DEATH	50_60	UKBB	VWXY20_SEQUEL_EXTER_CAUSES_MORBIDI_MORTA	1.7649754341833	1.10662798082811	0.65542841076941	-11.1510084725818	-11.1719627072376	1.5189577453652	0.70832326746756	0.708091633983082	1.00076239093144	404.377079620512	415.277629941202	1.00052562142236	0.0127109951187625	0.118092209578587	0.5125134042249	0.978000508766436	0.9785375835223	0.128974126981699	196	55538	136	131	111	86	64	32	5	3	2	1	1	1	52333	52338	52358	52383	52405	52437	3260	3262	3263	3264	3264	3264
DEATH	50_60	UKBB	VWXY20_SUICI_OTHER_INTENTI_SELF_H	3.04282695386901	1.53175059228961	1.00277025781362	1.99581079519447	1.11688841777618	1.13632218483662	0.336461154788483	0.50164003565755	0.708118838255587	0.501503205398561	0.708101612143299	1.00067855550298	1.51566944660817e-19	0.00226199627183539	0.156744917212561	6.90147392994845e-05	0.114726595251272	0.256144253883231	289	55364	185	184	160	122	108	61	18	10	9	7	3	1	52253	52254	52278	52316	52330	52377	3197	3205	3206	3208	3212	3214
DEATH	50_60	UKBB	VWXY20_SURGI_OPERA_OTHER_SURGI_PROCED_CAUSE_ABNORMAL_REACTION_PATIENT_COMPLICATION_WO_MENTION_MISAD_TIME_PROCED	3.04509372322639	1.80162089749591	1.38157495561878	1.70980480819747	0.758590375203795	1.0047091258177	0.131622903548596	0.180716248583285	0.260978934219301	0.26108533125352	0.409871779162909	0.578509868456234	2.05918330885368e-118	2.0761335099415e-23	1.19788714831658e-07	5.79875770554009e-11	0.0641984412253307	0.0824367684653616	1906	53890	1403	1230	917	691	487	238	120	58	33	22	9	3	51534	51707	52020	52246	52450	52699	2739	2801	2826	2837	2850	2856
DEATH	50_60	UKBB	VWXY20_SURGI_OTHER_MEDICAL_PROCED_CAUSE_ABNORMAL_REACTION_PATIENT_COMPLICATION_WO_MENTION_MISAD_TIME_PROCED	3.24732882023277	2.23262967512352	1.64375889401477	1.80612393911609	1.02866559389994	1.12118529796567	0.124554496380057	0.153057865780513	0.239328417600954	0.261615370847422	0.380053797977618	0.578704782536126	7.66599251656528e-150	3.40643201303879e-48	6.50104483823545e-12	5.0651733593176e-12	0.00679696507054932	0.0526959068406844	2102	52168	1552	1343	992	739	517	249	148	76	37	23	10	3	50379	50588	50939	51192	51414	51682	2191	2263	2302	2316	2329	2336
DEATH	50_60	UKBB	VWXY20_TRANSPO_ACCIDENTS	1.38013244290059	-0.863196882191427	0.725911120326942	0.653795265364051	0.279784485408181	-11.13437114631	0.449855207311758	1.00091137692999	0.50192190027062	0.578824757301102	0.708167971686089	325.518151454495	0.00215534024738549	0.388461444069618	0.148103423046018	0.258677717684579	0.692782302861134	0.972713623658593	753	48641	555	513	426	341	237	115	12	10	9	5	2	0	46339	46381	46468	46553	46657	46779	2488	2490	2491	2495	2498	2500
DEATH	50_60	UKBB	VWXY20_UNSPE_FALL	3.46884951993181	2.18557112908985	1.40798989302062	2.17105010529868	1.45827379808959	1.87092943114879	0.178352125453844	0.260738459630787	0.44876546086555	0.379766387086299	0.578375689360678	0.707835701712372	2.94613112310232e-84	5.19318713662319e-17	0.00170410481211414	1.08546018932361e-08	0.0116913403758628	0.00821340120047385	576	55228	422	356	258	176	115	49	61	28	16	11	5	2	52306	52372	52470	52552	52613	52679	3015	3048	3060	3065	3071	3074
DEATH	50_60	UKBB	WEIGHTLOSS	3.52904352641406	1.90722151187009	0.982270374976661	0.855523586290045	0.526371976130066	-10.3884188028283	0.140904409581837	0.238646950403724	0.448785589497649	0.578565491729371	0.707991471465543	269.700198802111	1.94681237880433e-138	1.32969931901863e-15	0.0286164877023851	0.139221069828566	0.457195847038097	0.969274365236749	938	55226	700	605	451	306	207	93	80	27	10	5	2	0	52414	52509	52663	52808	52907	53021	2970	3023	3040	3045	3048	3050
DEATH	50_60	UKBB	Z21_ACQUI_ABSENCE_ORGANS_NOT_ELSEW_CLASSIFIED	3.68286164765279	3.03041459799563	2.36305092912511	1.64026830488398	2.16025195421283	0.806373892174308	0.129017332852487	0.136282927574992	0.218288697178312	0.383423851652995	0.322326157238304	1.00184585532211	3.19636551053667e-179	1.53407539978175e-109	2.61087841064419e-27	1.8862184671099e-05	2.05489795851459e-11	0.420884206969335	2399	32542	1887	1604	1121	737	457	196	179	102	40	18	11	1	32121	32404	32887	33271	33551	33812	754	831	893	915	922	932
DEATH	50_60	UKBB	Z21_ARTIF_OPENI_STATUS	5.03068881197813	3.21484896353295	3.00063614616418	2.06598139356712	1.59187974794897	-10.2141525573725	0.146406195633147	0.265910141293291	0.359332586318246	0.709817134704206	1.00193563050609	503.084410514878	9.59099289767715e-259	1.19312088090128e-33	6.79275445558185e-17	0.00360755609648179	0.112104557411665	0.983801615421173	351	29527	221	188	131	98	57	31	85	26	11	3	1	0	28831	28864	28921	28954	28995	29021	741	800	815	823	825	826
DEATH	50_60	UKBB	Z21_ATTN_ARTIF_OPENI	3.68412794297314	3.35972732086902	2.26956074656168	2.86735642560033	2.34090565250031	-8.75854052588645	0.383474128316668	0.358617150261632	0.709503745070911	0.709619324173235	1.00161374039765	510.025417174824	7.45197493260924e-22	7.35268033033034e-21	0.00138000756061651	5.3292656299505e-05	0.0194322111359188	0.986298798919661	166	43520	126	103	88	51	32	11	19	12	4	3	1	0	42474	42497	42512	42549	42568	42589	1067	1074	1082	1083	1085	1086
DEATH	50_60	UKBB	Z21_CARRIER_INFECTIOUS_DISEA	3.72147057033822	2.62834431886063	2.53669419218063	1.88705912320585	2.17515236648966	-9.78736620053325	0.232945977437606	0.31834065833607	0.409888283156576	0.708115243500252	0.708134035857552	373.215858200455	1.88782039950381e-57	1.50145694484737e-16	6.06449732415868e-10	0.00770103103157961	0.0021286663275994	0.979078345107155	233	55295	166	136	94	64	33	18	36	19	10	4	2	0	52208	52238	52280	52310	52341	52356	3118	3135	3144	3150	3152	3154
DEATH	50_60	UKBB	Z21_DEPENDENCE_ENABL_MACHINES_DEVICES_NOT_ELSEW_CLASSIFIED	4.05955769278591	3.23888409801532	2.91268721069401	2.7820706772389	1.9729294260942	-8.9054648693829	0.215919516344178	0.257925304242079	0.3836909149195	0.581046811516319	1.00209851231026	476.351227798119	7.37517960317433e-79	3.61806465145984e-36	3.16875077748667e-14	1.68424869009996e-06	0.0489763059083615	0.985084285239682	345	29528	259	213	140	80	48	13	49	26	11	4	1	0	28823	28869	28942	29002	29034	29069	742	765	780	787	790	791
DEATH	50_60	UKBB	Z21_FACTO_INFLUENCI_HEALTH_STATUS_CONTACT_W_HEALTH_SERVI	3.72203975723349	2.71167941947084	2.11746540388841	2.10201494583577	2.15141834437722	1.86690391174815	0.111404902123038	0.116513337306236	0.145935066433849	0.172892048760399	0.169549065761185	0.279669226953214	9.80766065950861e-245	8.2162351341167e-120	1.05270269887967e-47	5.20408598840794e-34	6.79965729757874e-37	2.46559015742767e-11	16600	38145	13224	11905	9457	5906	4086	1885	539	304	162	98	59	14	40538	41857	44305	47856	49676	51877	444	679	821	885	924	969
DEATH	50_60	UKBB	Z21_FAMILY_HISTORY_OTH_SPECIFIC_DISORD	1.655196302059	1.15808641790297	1.79942263811188	-12.2470485677395	-12.2714290834624	-12.3210324759724	0.710894051080757	0.710486198525985	0.581156092353944	819.057242247567	826.944716183683	1423.5176472539	0.0198945609059576	0.103103307315736	0.00195964476684584	0.988069982966585	0.98816024303447	0.993094122253487	408	29582	333	286	216	150	100	38	7	5	3	0	0	0	28909	28956	29026	29092	29142	29204	741	743	745	748	748	748
DEATH	50_60	UKBB	Z21_FIT_ADJ_OTH_DEVICES	2.8951276640066	1.39148262269018	1.46184495436991	1.98987598731237	2.15075054275069	2.29043117899949	0.359133075561768	0.580237865935313	0.70948996590571	0.709488016453928	0.709289107654307	1.0013623190571	7.54044679449658e-16	0.0164792645286564	0.0393587244213652	0.00503689484455699	0.00242728271457298	0.0221774362321286	380	43972	307	265	180	117	77	37	16	8	5	4	3	1	42961	43003	43088	43151	43191	43231	1068	1076	1079	1080	1081	1083
DEATH	50_60	UKBB	Z21_FOLLOW__EXAM_TREAT_CONDI_OTH_MALIG_NEOPLASMS	0.972778140943186	1.06604399258328	1.05626427464983	0.897748013587976	0.743774375521186	0.746795962772223	0.449290165419461	0.318584239847932	0.380019364928149	0.501504792082802	0.57852139031892	1.00073962069054	0.0303766192526438	0.000819296825471893	0.00544424551177264	0.0734364633996687	0.198566234229529	0.455520017787508	986	46882	798	712	525	360	235	89	25	23	14	7	4	1	44824	44910	45097	45262	45387	45533	2221	2223	2232	2239	2242	2245
DEATH	50_60	UKBB	Z21_MEDICAL_OBSER_EVALU_SUSPECTED_DISEA_CONDI	2.45439415618493	0.99488817267875	0.0578913271461455	1.44649925472713	0.792438091808166	0.941554116241463	0.213363661068483	0.335887459865882	0.578726577919783	0.355927789818027	0.501374700152679	0.708033012921842	1.26911606547292e-30	0.00305678768194864	0.920318714609931	4.82337615922037e-05	0.113985388409191	0.183578676195407	1100	46969	855	757	593	403	290	129	41	20	16	14	6	2	44948	45046	45210	45400	45513	45674	2225	2246	2250	2252	2260	2264
DEATH	50_60	UKBB	Z21_OTHER_MEDICAL_CARE	5.31402031882085	3.64806947511557	2.77876094603844	2.54538343436128	2.2216299395641	1.27226382348961	0.078933728187075	0.10792057736521	0.168182736888353	0.200606137059984	0.235951937004263	0.709146765886355	0	1.76506495573373e-250	2.53659251744117e-61	6.85176866756866e-37	4.7037134091522e-21	0.0728008972927083	2665	45523	1554	1429	1188	1031	804	310	543	187	83	46	21	2	44983	45108	45349	45506	45733	46227	1108	1464	1568	1605	1630	1649
DEATH	50_60	UKBB	Z21_OTHER_ORTHOPA_FOLLOW__CARE	1.58715389894693	-12.2460602167075	1.77740161945724	-12.307247162675	1.13462661150167	1.63645922723558	1.00239725287686	724.372210171154	0.710160806083794	873.565583103181	1.00194743306265	1.00138903128419	0.11333984708223	0.986511800383445	0.0123209682954352	0.988759358371685	0.25745735544206	0.102219111265894	282	43472	198	187	160	132	103	63	2	2	4	2	2	1	42485	42496	42523	42551	42580	42620	1069	1069	1067	1069	1069	1070
DEATH	50_60	UKBB	Z21_OTHER_SPECIAL_EXAM_INVES_PERSONS_WO_COMPLA_REPOR_DIAGNOSIS	1.47204657337067	2.05623661374326	1.31603588621923	-10.5219816792415	-10.5200759606451	-10.7222032673814	1.00108569090782	0.578849191048502	1.00084489291563	447.874308984002	429.906234949444	808.292965602289	0.141439885813114	0.000381902690015939	0.188535138185128	0.981256896507531	0.980477211395877	0.989416177161031	127	45989	105	90	60	42	27	13	5	4	1	0	0	0	43790	43805	43835	43853	43868	43882	2216	2217	2220	2221	2221	2221
DEATH	50_60	UKBB	Z21_PERSONAL_HISTORY_ALLERGY_DRUGS_MEDICAM_BIOLO_SUBST	3.0968785130505	2.14797087629671	1.57309855237374	1.2306998558906	1.07093427354082	1.59290584270962	0.133598789441166	0.153836777694831	0.227279529796719	0.322515468162894	0.358660562961012	0.451314567893687	7.17290389645581e-119	2.63409751629876e-44	4.47118218973208e-12	0.000135665163013085	0.00282720086322875	0.000416376820602399	4046	33188	3187	2816	2134	1450	966	421	157	86	41	22	13	5	33134	33505	34187	34871	35355	35900	756	827	872	891	900	908
DEATH	50_60	UKBB	Z21_PERSONAL_HISTORY_CERTA_OTH_DISEA	3.45949525995675	2.34633314976199	2.2387574784367	1.47363501433204	1.76448907573356	1.76061994126478	0.0963615028845095	0.114163658953361	0.136808348416035	0.231920594208267	0.221268710744313	0.382599709721322	2.92400845170566e-282	7.33040851323194e-94	3.44595477594573e-60	2.09718837047176e-10	1.53101192449741e-15	4.18999397313707e-06	6914	37446	5506	4675	3371	2202	1379	555	385	194	104	46	29	7	37688	38519	39823	40992	41815	42639	781	972	1062	1120	1137	1159
DEATH	50_60	UKBB	Z21_PERSONAL_HISTORY_MALIG_NEOPLASM	4.01292590014804	3.00488607492114	2.57115762438408	1.90336253516751	2.51676688512455	1.454774435472	0.110147411282145	0.13250044949123	0.189999654124601	0.322344931578768	0.257058963420705	0.709534625524211	1.31081932373692e-290	7.33550519514345e-114	1.00636635648796e-41	3.53206503335e-09	1.23534809047941e-22	0.0403330214573472	2351	32547	1800	1531	1052	701	433	191	236	120	55	25	18	2	32098	32367	32846	33197	33465	33707	764	880	945	975	982	998
DEATH	50_60	UKBB	Z21_PERSONAL_HISTORY_MEDICAL_TREAT	3.8878267091511	2.98370563021072	2.53982286064607	1.88769150188024	2.17539021535683	2.34001040319135	0.0989318587128082	0.112372789627364	0.159577831448054	0.274150519273139	0.273630461519997	0.451247240733907	0	2.44482696770882e-155	4.91646341484975e-57	5.75434619778955e-12	1.86357265372107e-15	2.15262364327412e-07	3490	35019	2776	2299	1546	938	549	187	336	172	73	31	19	5	34619	35096	35849	36457	36846	37208	778	942	1041	1083	1095	1109
DEATH	50_60	UKBB	Z21_PERSONAL_HISTORY_OTH_DISEA_CONDI	2.64487880175853	1.86404308825462	1.67391338533367	1.31928807378251	0.795443650835113	1.30518328863815	0.151949825996312	0.168552136429322	0.213559578407905	0.307993337948152	0.412689549675108	0.503569565850617	7.39553201832905e-68	1.97968186556794e-28	4.57209178414121e-15	1.83979830363616e-05	0.0539220111750756	0.00954577970823741	4055	33584	3260	2795	2039	1365	916	421	127	77	40	20	10	4	33499	33964	34720	35394	35843	36338	753	803	840	860	870	876
DEATH	50_60	UKBB	Z21_PERSONAL_HISTORY_RISK__NOT_ELSEW_CLASSIFIED	3.251592029757	2.39116063963955	1.86899580055759	2.18799488941579	2.28748505610287	1.1395182440737	0.190122703556656	0.218741754703958	0.322926598865207	0.339918794378159	0.339093853138747	1.00196457515206	1.41935519554986e-65	8.15511067235225e-28	7.13652199104131e-09	1.22005316729837e-10	1.52106575783197e-11	0.255419596134429	1381	30504	1053	930	714	479	309	136	71	44	26	18	10	1	30008	30131	30347	30582	30752	30925	753	780	798	806	814	823
DEATH	50_60	UKBB	Z21_PERSONS_ENCOUNTERI_HEALTH_SERVI_CIRCUMSTANC_RELATED_REPRODUCTION	-12.9525055982835	-12.9511414304013	-12.9621305453386	-0.0308029887536705	0.224372017374554	-12.9384149403146	1205.06546151638	784.103003647996	703.702744085612	1.00150332587264	0.708787654789825	586.63714471111	0.991424195958529	0.986821825824989	0.985303881346703	0.975463531523636	0.751579421300509	0.982403902073074	441	54359	145	160	201	246	267	226	2	3	3	3	2	0	51420	51405	51364	51319	51298	51339	3233	3232	3232	3232	3233	3235
DEATH	50_60	UKBB	Z21_PERSONS_ENCOUNTERI_HEALTH_SERVI_EXAM_INVES	2.06919120657459	0.937905992430004	0.657958567135343	1.23583618863607	0.533785681378445	0.949821968067205	0.115908639239606	0.13919779142937	0.174643385343568	0.212257414362575	0.303762911623988	0.409881094276704	2.79291675278669e-71	1.60650848032152e-11	0.000164929817285872	5.80271280307455e-09	0.0788761569063395	0.020486796577037	7079	51350	6081	5656	4493	1638	1146	496	204	118	69	37	17	6	49901	50326	51489	54344	54836	55486	2243	2329	2378	2410	2430	2441
DEATH	50_60	UKBB	Z21_PERSONS_ENCOUNTERI_HEALTH_SERVI_OTH_CIRCUMSTANC1	3.26627948906525	2.15702460648822	1.57004592985189	0.981232990084542	1.11267508105539	1.3904425898966	0.114308909382541	0.141997580262962	0.212451162755219	0.318779206709367	0.279945092083747	0.355606331616763	1.40818450960668e-179	4.08334705380458e-52	1.46663424615108e-13	0.00208327815433501	7.04920110425551e-05	9.22726643213364e-05	2476	53346	1720	1561	1240	970	752	424	178	94	47	30	21	8	51398	51557	51878	52148	52366	52694	2526	2610	2657	2674	2683	2696
DEATH	50_60	UKBB	Z21_PERSONS_ENCOUNTERI_HEALTH_SERVI_SPECIFIC_PROCED_HEALTH_CARE	4.2515779403414	3.01846252975229	2.22762622017678	2.26411768106002	1.95579843680687	1.63152885107955	0.080446706338513	0.0968173714231925	0.148600831870441	0.166076695527431	0.193443401515939	0.357352706124942	0	2.19359727881693e-213	8.44949177736523e-51	2.55007422822988e-42	4.96593431691904e-24	4.98072105703545e-06	6278	49727	4511	3937	3031	2254	1632	735	567	260	122	75	37	8	49800	50374	51280	52057	52679	53576	1127	1434	1572	1619	1657	1686
DEATH	50_60	UKBB	Z21_PERSONS_W_POTEN_HEALTH_HAZARDS_RELATED_COMMUNICAB_DISEA	3.42292074701603	2.55562560710949	2.58469588706067	2.22442920584874	2.09631274354534	-9.34725492996287	0.212146328170257	0.269704258869108	0.335329912246103	0.501363993741816	0.578476482073041	248.974384232256	1.45475307498012e-58	2.6508195049054e-21	1.27885615440831e-14	9.132513531862e-06	0.000290248532850104	0.97005202443868	380	55569	283	231	139	93	54	28	48	27	15	6	3	0	52498	52550	52642	52688	52727	52753	3120	3141	3153	3162	3165	3168
DEATH	50_60	UKBB	Z21_PERSONS_W_POTEN_HEALTH_HAZARDS_RELATED_FAMILY_PERSONAL_HISTORY_CERTA_CONDI_INFLUENCI_HEALTH_STATUS	3.20807577896255	2.21558539688314	1.86190375056071	1.64071383784135	1.60626344374244	1.19515209877862	0.0882733966700248	0.0968603011888242	0.121296723583314	0.153939895946397	0.161686106033839	0.307007496385249	3.45202606418362e-289	8.42800327515002e-116	3.54229452059029e-53	1.59750745838104e-26	2.94781681252747e-23	9.90495094750688e-05	15326	43374	12078	10642	8087	5649	3761	1640	575	318	176	98	54	11	45233	46669	49224	51662	53550	55671	814	1071	1213	1291	1335	1378
DEATH	50_60	UKBB	Z21_PRESENCE_CARDIAC_VASCULAR_IMPLANTNTS_GRAFTS	3.18679750811474	2.5728701736289	1.82622000121025	1.6357973805896	1.76049483266878	1.73484355831672	0.187084637017708	0.20295187624153	0.359365366864362	0.504053917448168	0.580476203631209	1.00213935091007	4.59621908733799e-65	7.90646008546009e-37	3.73890950332652e-07	0.00117334140152913	0.00242259334161711	0.0834267900637912	966	30711	816	621	411	248	122	42	69	41	15	8	4	1	30044	30239	30449	30612	30738	30818	748	776	802	809	813	816
DEATH	50_60	UKBB	Z21_PRESENCE_OTH_DEVICES	2.93895724190195	2.73734474908894	1.52076410574544	1.71743727977603	2.62234395530472	-9.77652946250513	0.584366731584272	0.50719195702451	1.00344485029384	1.00309481258033	0.71083607910728	581.419093867479	4.92266471085981e-07	6.77422414300526e-08	0.129634877084535	0.0868711419192258	0.000225050527809053	0.986584248051619	226	29320	158	148	130	101	71	28	10	7	3	3	2	0	28637	28647	28665	28694	28724	28767	741	744	748	748	749	751
DEATH	50_60	UKBB	Z21_PRESENCE_OTH_FUNCTIONAL_IMPLANTNTS	3.64310734827218	2.464713546229	2.14950876258363	1.22329343344394	1.5408252129324	1.51752201844742	0.136145648048203	0.184519059337722	0.2741551513995	0.580642835258105	0.580444315624718	1.00170083092397	9.72903930980178e-158	1.0709944682901e-40	4.48817233685197e-15	0.0351356501061849	0.00794115301943296	0.129786243801647	1686	32774	1432	1139	698	400	200	78	121	52	20	7	4	1	32160	32453	32894	33192	33392	33514	747	816	848	861	864	867
DEATH	50_60	UKBB	Z21_PREVIOUS_SUICIDE_ATTEMPT	2.77609024361619	2.0537998955603	1.84566870950135	1.80299374880599	2.11163324907196	-9.10473074711184	0.380385717095434	0.410126034894495	0.501518426795818	0.578665769231449	0.501183975942094	238.790283101324	2.91875421762094e-13	5.50761052109064e-07	0.000233086460412567	0.0018346067914283	2.51677995474455e-05	0.96958517656644	264	55608	179	165	136	111	75	33	20	13	9	7	4	0	52431	52445	52474	52499	52535	52577	3242	3249	3253	3255	3258	3262
DEATH	50_60	UKBB	Z21_PROBL_RELATED_LIFESTYLE	2.640451283163	2.07184761644322	1.35141169584618	0.8261604742039	1.09322954661639	1.30083966514225	0.158974321353998	0.154591310049238	0.245994658745571	0.355881455069214	0.291207718696479	0.379886251088178	5.96913146883887e-62	5.87791683509323e-41	3.93681941085635e-08	0.0202626499058499	0.000173949550238129	0.000616414165574593	2160	52836	1514	1385	1116	888	694	395	113	75	37	26	19	7	50845	50974	51243	51471	51665	51964	2524	2562	2600	2611	2618	2630
DEATH	50_60	UKBB	Z21_TOBAC_USE	3.22791638519711	2.17278059919325	1.41710613848713	0.934482764922197	1.28344537524281	1.38565129465051	0.201193786381615	0.24588291663923	0.380105725654394	0.501500792949705	0.355402132657266	0.409824307853433	6.31503323803363e-58	9.86339528975014e-19	0.000192860412453513	0.0624098823060839	0.000304726646088146	0.00072199900123387	772	54190	467	429	385	349	320	236	58	34	21	18	14	6	51503	51541	51585	51621	51650	51734	2934	2958	2971	2974	2978	2986
DEATH	50_60	UKBB	Z21_TRANSPLANTED_ORGAN_TISSUE_STATUS	4.32220799305363	3.59245155587621	3.30461322057927	2.77152966139245	2.31510317828932	-10.039329919815	0.278007572505889	0.323437684814675	0.452088589147014	0.71038289844418	1.00203358799368	755.046458083184	1.66508099481385e-54	1.15873957882986e-28	2.67822072195201e-13	9.56147083715615e-05	0.0208657554337057	0.989391394078312	162	29206	113	90	63	44	27	8	29	16	6	2	1	0	28482	28505	28532	28551	28568	28587	744	757	767	771	772	773
DEATH	60_70	UKBB	AB1_BACTINF_NOS	3.85623858255159	2.72342739767772	1.94881755063252	2.10303741462675	2.2499127720345	-8.77323566214808	0.140759020171811	0.209667605728094	0.40896927158562	0.447834693803389	0.447821143528542	180.169334560195	3.05795273090655e-165	1.40778569078526e-38	1.88672872546526e-06	2.65289039478415e-06	5.05713093433846e-07	0.961162847505943	336	66971	192	154	94	71	52	18	85	34	14	9	5	0	58997	59035	59095	59118	59137	59171	8033	8084	8104	8109	8113	8118
DEATH	60_70	UKBB	AB1_BACT_INTEST_OTH	3.78753018506078	2.26805262463672	1.36702846458486	1.43945316066876	0.695069276520585	1.21854840790362	0.118692798139918	0.197375656805259	0.354267067473493	0.408847088385942	0.577696320689104	0.707370114160989	1.9177727483753e-223	1.46330378968971e-30	0.000113967896465984	0.000430309177221532	0.228908938023773	0.0849525328796206	562	65784	324	284	233	166	128	57	110	39	18	10	5	2	57253	57293	57344	57411	57449	57520	8659	8730	8751	8759	8764	8767
DEATH	60_70	UKBB	AB1_CANDIDIASIS	3.76919914318172	2.18377335725828	1.13305474937378	1.14179954442807	1.39915878388714	-0.350718742349972	0.0761408193920678	0.126777948360038	0.243450215695414	0.28944845340691	0.278069390174096	1.00019012019727	0	1.71883330855934e-66	3.25313901770381e-06	7.98858572853291e-05	4.86176649549293e-07	0.725849382842819	1415	65257	840	741	571	413	274	147	278	97	41	25	14	1	56726	56825	56995	57153	57292	57419	8828	9009	9065	9081	9092	9105
DEATH	60_70	UKBB	AB1_DERMATOPHYTOSIS	0.253502832855139	-0.106807490268093	-0.116080386093578	0.151140388511185	0.242998177302748	-0.41428352277073	0.302534090961206	0.250942907136742	0.268131633140994	0.243446395805626	0.224456822911797	0.447641083239935	0.402069198085484	0.670381366082442	0.665070615143648	0.534707258536607	0.278983592100377	0.354715523815286	2797	64703	1760	1715	1534	1423	1134	653	62	57	48	39	25	5	56850	56895	57076	57187	57476	57957	8828	8833	8842	8851	8865	8885
DEATH	60_70	UKBB	AB1_GASTROENTERITIS_NOS	3.19823103590453	1.93611237856326	1.54381961010188	1.17506594396148	0.869040777609288	1.43104528134532	0.0645215036613997	0.0902575108451712	0.129813671954041	0.19018735458421	0.258984503330246	0.500385450421613	0	4.47098568571758e-102	1.29346630170879e-32	6.47277688998909e-10	0.000792014463862719	0.00423793489518874	3562	68473	2341	2066	1564	1079	654	172	467	211	95	44	19	4	60521	60796	61298	61783	62208	62690	8706	8962	9078	9129	9154	9169
DEATH	60_70	UKBB	AB1_HEPATITIS_OTHER_VIRAL	3.32993995218605	1.54497400728324	1.27810511648778	1.67660036864291	2.34346378494275	-8.40329547269206	0.317246219057396	0.577815625409595	0.707399403105878	0.707522688169217	0.500402573787983	179.361559975977	8.97472136746418e-26	0.00749930658763667	0.0707987882621579	0.0178036224335824	2.82490061222901e-06	0.962631861415695	112	71551	69	61	51	33	28	11	16	9	7	6	4	0	61214	61222	61232	61250	61255	61272	10364	10371	10373	10374	10376	10380
DEATH	60_70	UKBB	AB1_HERPES_SIMPLEX	2.27884999373631	1.54849985504691	0.907491362392042	0.383463195986426	0.282740383312015	1.12017301140475	0.334177606850845	0.354205756859707	0.500479781051077	0.707451938250798	0.707384201371604	0.707475506978942	9.14992049412417e-12	1.2325327571149e-05	0.0697943803487531	0.587794896786337	0.689378618825729	0.113344395534705	333	63599	188	167	166	143	122	69	20	15	9	5	3	2	54239	54260	54261	54284	54305	54358	9485	9490	9496	9500	9502	9503
DEATH	60_70	UKBB	AB1_INFECT_PARASIT	3.27510092250413	1.91600860127126	1.28964369406521	1.07543951836667	1.02125060667744	1.03966676657028	0.0452929486324921	0.0585875273061726	0.0840943248334002	0.103394638924311	0.107168454658996	0.164089785754619	0	1.39941348363168e-234	4.41620666759014e-53	2.44552096354122e-25	1.58201488275574e-21	2.35863806259511e-10	12729	53741	7906	7255	5979	4799	3544	1769	1380	644	336	206	124	38	52326	52977	54253	55433	56688	58463	4858	5594	5902	6032	6114	6200
DEATH	60_70	UKBB	AB1_INTESTINAL_INFECTIONS	3.18224247288693	1.86626846877242	1.31395902109009	1.1688456950833	0.602961101771104	1.16446495379312	0.0592034297064685	0.0833678198405564	0.125867728264893	0.16155342960785	0.230279904645214	0.333895382500162	0	5.39346858816545e-111	1.64179818638116e-25	4.65388347531103e-13	0.00883474541415194	0.000487532673014233	4580	68995	2951	2632	2071	1491	1012	357	564	250	116	60	28	9	61343	61662	62223	62803	63282	63937	8717	9031	9165	9221	9253	9272
DEATH	60_70	UKBB	AB1_MYCOSES	2.74672716799865	1.08253248069527	0.291328869209274	0.484104066463362	0.583713169420291	-0.0444038313752407	0.0736032054287955	0.115946969935008	0.183802254453837	0.17800519753112	0.167807535515767	0.333884079035381	8.36882309966549e-305	9.96231484716533e-21	0.112963496250358	0.00653596725039297	0.000504288341578087	0.894199897017934	4429	65849	2716	2594	2242	1968	1522	843	348	155	91	71	44	9	58360	58482	58834	59108	59554	60233	8854	9047	9111	9131	9158	9193
DEATH	60_70	UKBB	AB1_OTHER_BACTERIAL	4.45072541478473	2.94887115371139	2.0345390956489	2.03192506326941	1.53528544227277	1.99422776521848	0.0477418984942511	0.0764803591383255	0.149063483050871	0.193634286775641	0.289401395297956	0.447754954976354	0	0	2.05203294256078e-42	9.24160368637314e-26	1.12649435225408e-07	8.43489882713317e-06	2350	69723	1215	1024	715	436	252	81	814	253	83	40	16	5	61955	62146	62455	62734	62918	63089	8089	8650	8820	8863	8887	8898
DEATH	60_70	UKBB	AB1_OTHER_BACT_INOTHER	3.71748270830689	2.36100917582029	2.05819840802055	1.34303685185105	1.42616860407879	1.02783192692785	0.0637707238170761	0.0949689015664798	0.127837971869835	0.219258302705874	0.209436920359231	0.408713790865531	0	1.97296075337409e-136	2.54876964148145e-58	9.04766855812597e-10	9.79128757175867e-12	0.0119101177406298	2263	68148	1339	1163	907	630	435	224	474	204	103	43	27	6	60400	60576	60832	61109	61304	61515	8198	8468	8569	8629	8645	8666
DEATH	60_70	UKBB	AB1_OTHER_SEPSIS	4.59323645105672	3.02369656730405	2.19326599719735	2.13492840324166	1.61823694772936	2.49144330814792	0.0489947288932854	0.0817910293638942	0.154085061934241	0.214268579861684	0.333960281639642	0.447765899733082	0	3.66615410384103e-299	5.62629166292363e-46	2.19517575431829e-23	1.26231501632897e-06	2.63410756062961e-08	1953	69411	974	814	575	320	168	48	749	223	74	34	13	5	61570	61730	61969	62224	62376	62496	8071	8597	8746	8786	8807	8815
DEATH	60_70	UKBB	AB1_OTHER_SUPERF_MYCOSIS	0.0457552975906351	0.223142840611189	-0.655057116975635	0.529271682728467	0.705657128037384	0.603418561532884	0.707559344424973	0.447764542471604	0.707442934079148	0.408825655033294	0.378559997050868	0.577700689805421	0.948439635976005	0.618238346296216	0.354471721161818	0.195453195681316	0.0623138056830146	0.296245961874121	657	64245	389	385	363	337	278	146	19	17	12	14	9	3	55680	55684	55706	55732	55791	55923	8814	8816	8821	8819	8824	8830
DEATH	60_70	UKBB	AB1_OTHER_VIRAL	1.96218601515208	1.17608014286415	1.45127116340584	0.409859910483316	0.604399519026427	0.718405236766023	0.20142707744669	0.20957529901832	0.193642212646306	0.354212575270204	0.316826356369542	0.447641888584666	2.00727043269755e-22	2.00312986451274e-08	6.65002319080895e-14	0.247230884321877	0.0564341330457431	0.108523302506285	1290	69121	739	719	670	589	472	248	76	59	44	22	15	5	59514	59534	59583	59664	59781	60005	10082	10099	10114	10136	10143	10153
DEATH	60_70	UKBB	AB1_PEDICULOSIS_ACARIASIS_OTHERINFEST	1.07301496462919	1.11109691022604	1.45272224259352	0.315705541809784	1.00202743271441	-9.01728100806615	1.00037904787651	0.707490018195716	0.577761492841789	1.00022464428062	0.707413805439591	152.249194039512	0.28344685666741	0.116304145342583	0.0119235846337068	0.752279844659785	0.156639182590238	0.952771210367107	142	71508	75	70	69	75	65	36	7	6	6	3	2	0	61213	61218	61219	61213	61223	61252	10355	10356	10356	10359	10360	10362
DEATH	60_70	UKBB	AB1_SCABIES	1.21387549336082	1.26112916509533	1.60791416400429	0.441355940214916	1.17735322592181	-9.07941702424836	1.00036999847743	0.707470371175259	0.57778687592913	1.0002207716622	0.707434285943045	191.288181518409	0.224966789241467	0.0746531710506272	0.00538779760250781	0.659025849850045	0.0960608659647317	0.962142943612711	123	71505	63	57	59	64	57	28	7	6	6	3	2	0	61203	61209	61207	61202	61209	61238	10355	10356	10356	10359	10360	10362
DEATH	60_70	UKBB	AB1_SEPSIS	4.58202809202859	3.01655653646246	2.15806372718964	2.13706462218385	1.59985943563882	2.45258207079879	0.0485718076024104	0.0806169507704796	0.154078073883084	0.209595414099115	0.333967279303554	0.447775621640609	0	1.96285871755387e-306	1.42645380716936e-44	2.06305280859647e-24	1.66393079470108e-06	4.31970087588969e-08	2010	69484	1006	843	591	333	173	51	766	228	74	34	13	5	61648	61811	62063	62321	62481	62603	8074	8612	8766	8806	8827	8835
DEATH	60_70	UKBB	AB1_SEPSIS_BACT	4.60539709928018	3.04386080768236	2.39172623037392	1.95337580221507	2.41353868769362	1.8079459517278	0.0558511285237566	0.0952534542509353	0.165980897583249	0.268223381236507	0.268079603820871	0.707419199091084	0	4.54776133070459e-224	4.50001046617201e-47	3.2733656855828e-13	2.19497912846096e-19	0.0105976720391197	1441	67373	720	595	397	235	127	42	561	174	63	27	15	2	60500	60625	60823	60985	61093	61178	7033	7420	7531	7567	7579	7592
DEATH	60_70	UKBB	AB1_SEPSIS_BACT_IMPL	4.61310689552027	3.04993091495439	2.4154560745728	1.92962000244973	2.29874101423715	1.85290409856104	0.0565904895737006	0.0972531607257607	0.168227307239218	0.278277219464541	0.289421704354201	0.707415484683949	0	6.94531144345295e-216	9.45340396120018e-47	4.08629086634412e-12	1.98095966831999e-15	0.00881211147919887	1382	67302	692	567	378	223	123	39	540	166	60	25	13	2	60420	60545	60734	60889	60989	61073	7032	7406	7512	7547	7559	7570
DEATH	60_70	UKBB	AB1_SEPSIS_CONDITION	4.18641880485617	2.48104268923381	2.15527641614567	2.14708229780411	1.95363260184019	1.80385828812085	0.0410752335610132	0.0631673604637106	0.0874225223450266	0.109612812977632	0.131268039649538	0.243682002758792	0	0	3.37041649068897e-134	1.96202784389886e-85	4.26443248061014e-50	1.33634846107847e-13	6958	66668	4283	3653	2540	1630	1010	390	1559	540	275	152	72	17	62908	63538	64651	65561	66181	66801	4876	5895	6160	6283	6363	6418
DEATH	60_70	UKBB	AB1_SEPSIS_EXPLICIT	4.63098797715976	3.06671740260367	2.22433926545978	2.18193170668666	1.64763609937738	2.49922317077282	0.0487653497117184	0.080582032182239	0.152450627373803	0.209667586337914	0.334010920698936	0.447808132076535	0	1.11253693254011e-308	3.22562733694896e-48	2.31278775861325e-25	8.10255545774671e-07	2.39121264512231e-08	2021	68543	1009	846	594	335	174	51	772	230	75	34	13	5	61374	61537	61789	62048	62209	62332	7409	7951	8106	8147	8168	8176
DEATH	60_70	UKBB	AB1_SEPSIS_FUNGAL	4.74606643647652	3.10504262201727	2.44382769767534	1.01486591104145	2.26733453059006	-7.50120073719143	0.103625385458416	0.209837123537947	0.378714063710109	1.00028070277543	0.707503301113221	169.398754722362	0	1.52268386251206e-49	1.09684419135984e-10	0.310305545110585	0.00135204183341293	0.964680160269453	320	65857	162	125	78	42	26	8	127	31	10	3	2	0	58680	58717	58764	58800	58816	58834	7208	7304	7325	7332	7333	7335
DEATH	60_70	UKBB	AB1_SEPSIS_FUNGAL_IMPL	4.73393735492236	3.10918571674723	2.44361079926326	1.01472218675601	2.26700184466582	-7.49931228134233	0.104632606672644	0.209838775803457	0.378714267753999	1.00028078632105	0.707503513279184	169.258022837081	0	1.13715532353467e-49	1.10102395690615e-10	0.310374111316165	0.00135425665482194	0.964659705791903	317	65855	161	124	78	42	26	8	125	31	10	3	2	0	58678	58715	58761	58797	58813	58831	7208	7302	7323	7330	7331	7333
DEATH	60_70	UKBB	AB1_SEPSIS_IMPLICIT	3.98082245325673	2.34786951960658	2.0870293999129	1.55634904490975	1.19497631246948	0.167344223346185	0.0651770677794974	0.113332606091112	0.159671197664555	0.250998127073631	0.33397642827696	1.00019285925431	0	2.4526937161175e-95	4.83578553851837e-39	5.62339853648529e-10	0.000346199144229579	0.867124597458964	1644	67741	1014	841	566	389	245	83	395	138	63	26	10	1	60565	60738	61013	61190	61334	61496	7411	7668	7743	7780	7796	7805
DEATH	60_70	UKBB	AB1_SEPSIS_VIRAL	4.02378820739802	2.36796114735855	2.47183768618928	1.53783241464899	1.70694441976292	2.49877890708064	0.111306227676027	0.201326637196088	0.251091850863976	0.500567315605625	0.50048063725638	0.57778690728891	3.6390674808835e-286	6.14199360839289e-32	7.2501716935014e-23	0.00212502225236584	0.000648176594447176	1.52710958236898e-05	519	65981	313	268	156	105	66	28	124	47	24	8	4	3	58887	58932	59044	59095	59134	59172	7176	7253	7276	7292	7296	7297
DEATH	60_70	UKBB	AB1_SEPSIS_VIRAL_IMPL	4.02378820739802	2.36796114735855	2.47183768618928	1.53783241464899	1.70694441976292	2.49877890708064	0.111306227676027	0.201326637196088	0.251091850863976	0.500567315605625	0.50048063725638	0.57778690728891	3.6390674808835e-286	6.14199360839289e-32	7.2501716935014e-23	0.00212502225236584	0.000648176594447176	1.52710958236898e-05	519	65981	313	268	156	105	66	28	124	47	24	8	4	3	58887	58932	59044	59095	59134	59172	7176	7253	7276	7292	7296	7297
DEATH	60_70	UKBB	AB1_STREPTSTAPHYCOCC_INOTHER	3.6876813384083	2.38688653738183	1.98559908441759	1.93239696536018	1.50279956452624	1.63718598561074	0.0855762536794041	0.125968275756894	0.183886284128107	0.230448269994845	0.289407365760854	0.447714025038304	0	4.55952796248575e-80	3.51887024952109e-27	5.05609373712331e-17	2.07289357407721e-07	0.000255416097257553	1138	66816	665	583	411	288	200	97	258	117	59	32	15	5	58852	58934	59106	59229	59317	59420	8179	8320	8378	8405	8422	8432
DEATH	60_70	UKBB	AB1_VIRAL_HEPATITIS	3.20414932248435	1.65156554922311	1.13428225254778	1.92582045860018	2.23512014706257	-8.36112120688623	0.317173760277763	0.500477239381599	0.707393056857256	0.577885223164184	0.500443687623436	137.265994205191	5.40225414181271e-24	0.000966912585623743	0.108831330369433	0.000860598619012204	7.95925320818083e-06	0.951429437809474	131	71558	78	72	60	41	31	16	17	10	7	7	4	0	61229	61235	61247	61266	61276	61291	10365	10372	10375	10375	10378	10382
DEATH	60_70	UKBB	AB1_VIRAL_INOTHER	3.99256806532499	1.51460313578654	1.94460421662462	-9.49577836256628	-9.48872917417538	-9.5208053331145	0.118747112923999	0.378615546262867	0.577799013118625	239.418673109318	271.846229366082	504.636632877001	7.88443244848241e-248	6.32429133741128e-05	0.000763946963412641	0.968362747446849	0.972155679771689	0.984947480132339	428	66611	299	250	63	34	18	9	84	10	3	0	0	0	58496	58545	58732	58761	58777	58786	8160	8234	8241	8244	8244	8244
DEATH	60_70	UKBB	AB1_VIRAL_NOS	1.44320665514612	1.08188743189557	1.41063561346822	0.304169850841329	0.724516228700489	0.785065031959738	0.268341398199949	0.224603107170123	0.201159877623342	0.378585538086217	0.302133784432729	0.44764776232493	7.52140603458476e-08	1.45816364376952e-06	2.34080456137847e-12	0.421721857906926	0.0164849525854143	0.0794722936521766	1224	69098	706	690	645	570	460	231	61	53	41	21	16	5	59475	59491	59536	59611	59721	59950	10080	10088	10100	10120	10125	10136
DEATH	60_70	UKBB	AB1_VIRAL_OTHER_INTEST_INFECTIONS	2.06443301202248	1.29182481004967	0.563299867475607	0.933980049690581	0.466581059639084	0.750058775141526	0.243760227017599	0.259113554288151	0.408852907327051	0.378619048174503	0.447661978081545	0.577696093788489	2.47267801130526e-17	6.17842815000948e-07	0.168278392354083	0.0136323881968532	0.297290234339857	0.194162899578488	727	65682	459	425	368	305	263	135	42	29	16	12	8	3	57247	57281	57338	57401	57443	57571	8661	8674	8687	8691	8695	8700
DEATH	60_70	UKBB	AB1_VIRAL_SKIN_MUCOUS_MEMBRANE	1.16576337943056	0.69551273534507	0.123115010459275	-0.203779083562189	0.311904598589078	0.722960351555272	0.17309940106267	0.155716844745347	0.219165264304474	0.278118163193301	0.209380223614931	0.258943513111771	1.64328280279285e-11	7.95014363864715e-06	0.574289710597093	0.463737244537606	0.136314593553449	0.0052389569040608	3288	64388	2146	2001	1748	1529	1236	641	114	88	57	39	30	15	55904	56049	56302	56521	56814	57409	9512	9538	9569	9587	9596	9611
DEATH	60_70	UKBB	AB1_VIRAL_WARTS	-0.322750821306468	-0.18491046466713	0.0407745989862085	-0.555790022481919	0.237026536579555	0.839366337500754	0.57786279081391	0.378562657697802	0.354191349019576	0.500437040042828	0.316840715762807	0.333903471612128	0.576485930869679	0.625228262815784	0.908349804197824	0.266736565055211	0.454403654686182	0.0119438358379206	1357	63782	840	798	717	653	562	320	24	23	21	16	14	9	54781	54823	54904	54968	55059	55301	9494	9495	9497	9502	9504	9509
DEATH	60_70	UKBB	AB1_ZOSTER	1.24876763979175	0.680983744815357	-0.161971383178517	-0.576863230546876	0.516021243387893	0.166308507033485	0.197546454209148	0.186879193654122	0.302192848915846	0.408771576621562	0.236455377092844	0.447638052999324	2.59225462576242e-10	0.000268455960951238	0.591967661611446	0.158182202036181	0.0290859411538158	0.710246905970195	2237	64119	1518	1419	1227	1037	804	386	81	57	33	24	20	5	55265	55364	55556	55746	55979	56397	9492	9516	9540	9549	9553	9568
DEATH	60_70	UKBB	ACUTE_RESPIRATORY_INFECTIONS	2.65431775476342	1.34288101472491	0.771156473621406	0.535442984604078	0.828615961797326	0.289144051743896	0.0605422025400626	0.0783204301879108	0.108956027464208	0.133711453828951	0.112902566638362	0.224872570497917	0	6.73465316059381e-66	1.46582127783996e-12	6.21577023724792e-05	2.14853779233099e-13	0.198508367444732	8928	49496	5460	5215	4619	3933	3136	1659	667	349	212	140	98	20	46412	46657	47253	47939	48736	50213	5885	6203	6340	6412	6454	6532
DEATH	60_70	UKBB	ALCOHOLACUTE10	1.69690130446651	1.43405667779978	2.29039233891089	1.98781658746886	1.78475654833226	-9.73226991457431	0.378872040375385	0.316960331420108	0.236686664081175	0.316904357632622	0.354060337379244	186.317892440472	7.50552746976793e-06	6.05658577841785e-06	3.78017090019219e-22	3.55051603662558e-10	4.63526818823475e-07	0.958341638309276	377	71592	232	212	162	124	92	48	38	33	32	16	8	0	61399	61419	61469	61507	61539	61583	10300	10305	10306	10322	10330	10338
DEATH	60_70	UKBB	ALCOHOLMENTAL	2.31276870554313	1.4454944208263	1.74692215321847	1.42257084380594	1.40904835578531	1.20011546035233	0.130315470424311	0.149029790112341	0.142995550337724	0.193576129237702	0.205046923648517	0.408728369818868	1.80324868661146e-70	3.03379035105522e-22	2.53406150430144e-34	1.99850588630042e-13	6.33818284482079e-12	0.00332241103833108	1722	70749	1100	980	799	604	432	186	175	126	92	52	29	6	61347	61467	61648	61843	62015	62261	9849	9898	9932	9972	9995	10018
DEATH	60_70	UKBB	ALCOHOL_RELATED	2.46304709751534	1.51258497381411	1.75049529381367	1.39936815564056	1.41040921546419	1.08789504098036	0.118043861315976	0.140399869181341	0.137718841319143	0.190146985794973	0.197083183388498	0.408721571427476	1.10178996746292e-96	4.59668519130595e-27	5.16070494304682e-37	1.84735570912841e-13	8.28136813014916e-13	0.00777466660567304	1869	70615	1187	1056	870	657	472	202	200	138	98	54	32	6	61320	61451	61637	61850	62035	62305	9777	9839	9879	9923	9945	9971
DEATH	60_70	UKBB	ALCOLIVER	4.06971651892947	2.49125394531456	2.22316510552389	2.78753559762141	2.69666925353667	3.38891511218667	0.133469963792614	0.230549545607545	0.289399270384405	0.302299464098854	0.354134284891373	0.447745686838591	3.3647241967404e-204	3.23408083012738e-27	1.56624215910426e-14	2.94049544909617e-20	2.64056782735221e-14	3.76573890530272e-14	299	71635	148	129	97	56	35	12	95	40	26	21	13	5	61425	61444	61476	61517	61538	61561	10266	10321	10335	10340	10348	10356
DEATH	60_70	UKBB	ALLERG_ASTHMA	1.86688747141184	-0.0471322431182761	1.74254587780906	0.905040086301746	-11.5461247238808	-11.58439602057	0.502209358104983	1.00089319523775	0.501945546994757	1.00130469968282	534.54778803967	814.431940229647	0.000201324216873613	0.962441351975225	0.000517398399233294	0.366069207098344	0.982767193950031	0.988651354875974	332	31450	232	202	148	88	62	28	10	6	5	1	0	0	29493	29523	29577	29637	29663	29697	2047	2051	2052	2056	2057	2057
DEATH	60_70	UKBB	ALLERG_ASTHMA_EXMORE	1.91714036229134	0.0133897256498742	1.79913190892423	0.95554432341354	-11.5502688213519	-11.5856769110094	0.502421501435823	1.00098369022902	0.502144327538558	1.00144677128581	551.79798403942	841.62039511542	0.000135741987095284	0.989327361794938	0.000339803313558796	0.340000701776994	0.983299851590164	0.989016733865316	332	30594	232	202	148	88	62	28	10	6	5	1	0	0	28850	28880	28934	28994	29020	29054	1834	1838	1839	1843	1844	1844
DEATH	60_70	UKBB	ALLERG_RHINITIS	0.675770392172599	0.973859506901559	-0.219308922443143	-11.0212183470166	1.25923604520624	-11.1819844957354	0.447809700297223	0.302218429981919	0.707423068246029	205.538554285351	0.500411580615668	377.395803009132	0.131284200279573	0.00127134983353228	0.756552602534376	0.957236987281551	0.0118560308671863	0.976362674237991	741	71065	560	477	315	200	98	40	17	14	3	4	4	0	60958	61041	61203	61318	61420	61478	10271	10274	10285	10284	10284	10288
DEATH	60_70	UKBB	AMN2	-10.9210771719069	0.722251836097388	-10.9512709720997	0.899839940401136	-10.9502639825823	-10.9820127587146	327.635986582133	0.707402733002454	280.180961556963	1.00020071352187	404.623116005476	805.620226925613	0.97340907023158	0.307258694498176	0.968821487304317	0.3683015535257	0.978409586997927	0.989123774746609	138	69040	113	102	73	44	28	11	3	3	1	1	0	0	60050	60061	60090	60119	60135	60152	9012	9012	9014	9014	9015	9015
DEATH	60_70	UKBB	APPENDACUT_NOCOMPLIC	1.33599975267467	0.951131125733794	0.554382934840538	-9.99287191859142	1.17473527948538	0.587585473548496	0.447814145603325	0.408789595839511	0.577732496604455	128.656731528123	0.500399893827271	1.00017577460901	0.00285083829554773	0.0199811892539759	0.337264559627538	0.9380899180877	0.0188951563168474	0.556879895588094	418	70151	271	249	191	153	108	51	15	10	6	5	5	1	60062	60084	60142	60180	60225	60282	10221	10226	10230	10231	10231	10235
DEATH	60_70	UKBB	APPENDICITIS_BROAD	1.45304364004207	1.06406367219792	0.115022068821594	-11.0227874729654	0.781270921098929	-0.168811091849747	0.354374154603612	0.316921429312293	0.577720996349658	167.01987485302	0.447621098693184	1.00017093828815	4.12598324462696e-05	0.000786507674668348	0.842187475019031	0.947380324528667	0.0809179644060714	0.865967927929682	598	70183	390	364	289	236	177	97	22	14	7	6	6	1	60146	60172	60247	60300	60359	60439	10223	10231	10238	10239	10239	10244
DEATH	60_70	UKBB	ARTHROSIS_COMORB	2.11555007297593	1.39878489015735	1.11624500135034	1.55574616511995	1.54990076072266	1.52160402167455	0.109084289460808	0.114286075636128	0.145946891035496	0.140027444522601	0.145041587746341	0.253749099660419	8.71978645774371e-84	1.91609918099681e-34	2.03660219596441e-14	1.11790054198882e-28	1.18486547874645e-26	2.01627613931212e-09	6954	23741	4878	4350	3386	2443	1681	703	292	210	150	119	66	16	24036	24564	25528	26471	27233	28211	1489	1571	1631	1662	1715	1765
DEATH	60_70	UKBB	ASTHMA_ACUTE_RESPIRATORY_INFECTIONS	2.29140679230017	0.75559353226455	0.476885204752997	0.724245140835341	1.2526020565391	0.292813402143028	0.154460068190201	0.236690486750249	0.289484718892065	0.289482411960418	0.219104377245697	0.577744128239668	8.70737874137122e-50	0.00141131250782642	0.0994843144976311	0.0123541955781509	1.08472559420791e-08	0.612279757871526	1424	62161	903	843	745	602	460	230	90	50	39	32	24	3	53926	53986	54084	54227	54369	54599	8666	8706	8717	8724	8732	8753
DEATH	60_70	UKBB	ASTHMA_COMORB	2.7106905061482	1.66439706912195	1.30739919207628	1.1894897849448	1.33834736066644	1.27372588402356	0.0592086669639355	0.0662563194597802	0.0820839991143613	0.0976587805489909	0.0927052500314372	0.142520645179933	0	2.96400253391071e-139	4.07859831974274e-57	3.96990785535547e-34	3.04556246764869e-47	3.99399498925577e-19	26359	35443	18477	16601	13116	9653	6798	3300	1256	736	437	292	185	53	40384	42260	45745	49208	52063	55561	1685	2205	2504	2649	2756	2888
DEATH	60_70	UKBB	ASTHMA_CVDMETABOCOMORB	2.94298311278022	1.61308946073497	1.38850951096552	1.26980659102838	1.51263040233861	1.49735111018417	0.0591378921257985	0.0742419269792803	0.0910024238773543	0.112437709583117	0.106633509874621	0.170553252600156	0	1.12843656221617e-104	1.45778587510224e-52	1.41420032739529e-29	1.12950205738349e-45	1.64384305961602e-18	14055	31127	10096	8913	6685	4677	3028	1296	1008	520	319	211	133	36	32239	33422	35650	37658	39307	41039	1839	2327	2528	2636	2714	2811
DEATH	60_70	UKBB	ASTHMA_EOSINOPHIL_SUGG	2.0150027616738	0.951457332008485	1.11747961237938	0.999948124202194	0.792709483433612	-10.3921702066918	0.259418679855578	0.334071252970543	0.354248576549868	0.447802193703227	0.50041581796855	212.716531326663	8.01279040167018e-15	0.00439856547237545	0.00160769524772805	0.0255480864747717	0.113170606935329	0.961035210208354	632	61920	436	378	284	221	158	69	31	21	14	9	4	0	53449	53507	53601	53664	53727	53816	8636	8646	8653	8658	8663	8667
DEATH	60_70	UKBB	ASTHMA_EXCL	3.49222463056858	2.19304728639324	1.62188023132535	1.51428476420223	1.51230720909194	1.41413808236531	0.0537754353475796	0.0642226362416239	0.0862762445277146	0.0998197725309896	0.0979986095455699	0.153276723591157	0	1.45269661489933e-255	7.74070222903592e-79	5.57165875589109e-52	9.98468186595567e-54	2.80806941731249e-20	14436	39476	9034	8364	6870	5505	4257	2185	1360	674	381	253	157	45	41132	41802	43296	44661	45909	47981	2386	3072	3365	3493	3589	3701
DEATH	60_70	UKBB	ASTHMA_HOSPITAL_INFECTIONS	2.90848022694771	1.49250245725215	0.911642345315408	1.06262653270912	1.1743364378569	0.470849351336776	0.101862270640663	0.148995046175908	0.219269965546449	0.230401293903841	0.219098624276163	0.500451716008828	2.57317039119473e-179	1.28173311918236e-23	3.21572973892093e-05	3.98681700302685e-06	8.32896560956318e-08	0.346782394922437	1778	62659	1110	1020	850	676	502	251	189	93	55	39	25	4	54433	54523	54693	54867	55041	55292	8705	8801	8839	8855	8869	8890
DEATH	60_70	UKBB	ASTHMA_HOSPITAL_MAIN	1.69171409470264	1.02481904389948	1.1311920832003	0.719419379358255	0.563781645786919	0.449482361084495	0.146315371389275	0.150610267674732	0.165800012742416	0.243511729116931	0.268015368472269	0.447687536243364	6.41154129413019e-31	1.01440650034792e-11	8.93888913996179e-12	0.00313326335279162	0.0354183978530282	0.315374226559998	2706	63034	1907	1702	1303	951	663	304	138	98	64	33	19	5	55041	55246	55645	55997	56285	56644	8654	8694	8728	8759	8773	8787
DEATH	60_70	UKBB	ASTHMA_HOSPITAL_PNEUMONIA	3.82557127348547	2.5274348161209	2.09885386821567	2.22426700036708	0.865904350074415	1.32977040878082	0.0903871579658755	0.135320082961339	0.214240578314826	0.250888409525607	0.577702393719477	0.707418829782385	0	7.55350733044946e-78	1.16306776696453e-22	7.61184619515332e-19	0.133905760052867	0.0601421840233736	826	62636	484	410	262	173	103	47	218	93	41	19	5	2	54055	54129	54277	54366	54436	54492	8705	8830	8882	8904	8918	8921
DEATH	60_70	UKBB	ASTHMA_IMMUNECOMORB	3.05317615496223	1.98385484045	1.86476640894119	1.41057265698324	1.45326116277766	1.45875543256257	0.0845080620377885	0.100686523508709	0.119156077690481	0.168278597087028	0.16182928715959	0.239493551712943	8.00484132372809e-286	2.02090583559767e-86	3.33369641477803e-55	5.18745855395843e-17	2.70247720698903e-19	1.12206939240734e-09	5195	23322	3486	3130	2439	1792	1307	724	434	251	147	82	55	18	23254	23610	24301	24948	25433	26016	1343	1526	1630	1695	1722	1759
DEATH	60_70	UKBB	ASTHMA_INFECTIONS	2.90848022694771	1.49250245725215	0.911642345315408	1.06262653270912	1.1743364378569	0.470849351336776	0.101862270640663	0.148995046175908	0.219269965546449	0.230401293903841	0.219098624276163	0.500451716008828	2.57317039119473e-179	1.28173311918236e-23	3.21572973892093e-05	3.98681700302685e-06	8.32896560956318e-08	0.346782394922437	1778	62659	1110	1020	850	676	502	251	189	93	55	39	25	4	54433	54523	54693	54867	55041	55292	8705	8801	8839	8855	8869	8890
DEATH	60_70	UKBB	ASTHMA_MEDICATIO_COMORB	2.87290497307709	2.01186811763491	1.78370491774616	1.65712429967863	1.70353345092741	1.29108141834358	0.0728742376447574	0.0809740502517989	0.105134591046849	0.139686788076457	0.15484531140425	0.335821362117305	0	2.86810041594908e-136	1.46786062319821e-64	1.83939071801313e-32	3.75753390696698e-28	0.000120774738138943	11542	35554	9394	7773	5133	3070	1706	573	701	405	208	106	53	9	35669	37290	39930	41993	43357	44490	1332	1628	1825	1927	1980	2024
DEATH	60_70	UKBB	ASTHMA_MODE	2.19038922299641	1.54769081035832	1.65641500915019	1.23982950172917	1.10034579696629	0.97606333276727	0.150262991043951	0.153826091631499	0.168736320170154	0.245570600681045	0.269656482106847	0.448715428907514	3.93214715593217e-48	8.19075893739134e-24	9.55215785419498e-23	4.4466349982083e-07	4.4929951997067e-05	0.0296122057053178	2706	34085	1907	1702	1303	951	663	304	138	98	64	33	19	5	32479	32684	33083	33435	33723	34082	2267	2307	2341	2372	2386	2400
DEATH	60_70	UKBB	ASTHMA_NAS	2.19459293179083	1.53230472764203	1.40744320349952	1.19244038734471	1.15571512091802	1.23524688597341	0.111387288300215	0.112740942573365	0.132148667701735	0.169212596705573	0.175611789204593	0.260998871562364	2.05782355694606e-86	4.50519702957953e-42	1.73518184228207e-26	1.82822385919254e-12	4.6704520346361e-11	2.21479512732224e-06	6300	34097	4258	3925	3190	2426	1736	863	269	195	130	76	45	15	33756	34089	34824	35588	36278	37151	2114	2188	2253	2307	2338	2368
DEATH	60_70	UKBB	ASTHMA_NAS_EXMORE	2.25445183086097	1.59593846386875	1.47116499723396	1.25557563300701	1.21878004356516	1.29790920645825	0.112124704502745	0.113403188892455	0.132710480860714	0.169654150140565	0.175987620841265	0.26125561197875	6.4542277804212e-90	5.55506006795223e-45	1.47487109846228e-28	1.35371296666549e-13	4.34826078953014e-12	6.76585427027348e-07	6300	33241	4258	3925	3190	2426	1736	863	269	195	130	76	45	15	33113	33446	34181	34945	35635	36508	1901	1975	2040	2094	2125	2155
DEATH	60_70	UKBB	ASTHMA_NOS	2.65017533488993	1.63188709253317	1.97016600672343	1.56608288306472	1.35217954517502	-10.0839182750748	0.26230761102644	0.33592612390974	0.335810400564386	0.501783707848048	0.578612576074794	315.510892858392	5.34079804518713e-24	1.18652320901241e-06	4.44018537574674e-09	0.00180218603504231	0.0194426032443789	0.974503469373748	542	31572	389	330	240	177	119	45	33	23	15	7	3	0	29638	29697	29787	29850	29908	29982	2054	2064	2072	2080	2084	2087
DEATH	60_70	UKBB	ASTHMA_NOS_EXMORE	2.70144485227329	1.68972919506666	2.02555992643756	1.61910885624076	1.41228586433162	-10.0938658722332	0.262695899960494	0.33616873823132	0.336047412591165	0.501954276606949	0.578730330735439	324.051837953129	8.35959339457011e-25	4.99690392217855e-07	1.66410625896782e-09	0.0012570441327405	0.0146743506500631	0.975150773362253	542	30716	389	330	240	177	119	45	33	23	15	7	3	0	28995	29054	29144	29207	29265	29339	1841	1851	1859	1867	1871	1874
DEATH	60_70	UKBB	ASTHMA_OBESITY	1.65449888956904	1.06338826153152	0.879041811067391	0.991022623402961	1.17117506936893	0.997423717167137	0.205720627751243	0.20533325942181	0.259149694479596	0.289543232041636	0.26803437658939	0.500460847344955	8.80562345985013e-16	2.23268897069702e-07	0.000693785311552425	0.000620001006371926	1.2453376360739e-05	0.0462602987345384	1509	62344	1013	904	714	517	369	169	73	56	39	28	17	4	54120	54229	54419	54616	54764	54964	8647	8664	8681	8692	8703	8716
DEATH	60_70	UKBB	ASTHMA_OPPORTUNIST_INFECTIONS	2.12486724144743	1.76991580428309	1.28455603739933	1.27733500920241	1.68661140203411	-8.48211889293654	0.302377502951652	0.289466343602547	0.447717054074876	0.577778478661891	0.57771592968273	142.655665026496	2.10718962416194e-12	9.69150592882998e-10	0.00411609546260962	0.0270518064363098	0.0035065230588773	0.952586768231934	319	61890	238	198	132	82	46	18	31	21	11	6	3	0	53307	53347	53413	53463	53499	53527	8633	8643	8653	8658	8661	8664
DEATH	60_70	UKBB	ASTHMA_PNEUMONIA	3.82476340893626	2.52768080642995	2.10341006521903	2.2313540625041	0.869387495047433	1.32974641058965	0.0903900730342402	0.135318160560061	0.214237572354269	0.250889133554292	0.577702577709603	0.7074188692488	0	7.26443053247565e-78	9.40822397734951e-23	5.90618111015816e-19	0.132348503833624	0.060146823995404	825	62636	485	410	260	171	102	47	218	93	41	19	5	2	54053	54128	54278	54367	54436	54491	8705	8830	8882	8904	8918	8921
DEATH	60_70	UKBB	ASTHMA_PNEUMONIA_AND_SEPSIS	3.82557127348547	2.5274348161209	2.09885386821567	2.22426700036708	0.865904350074415	1.32977040878082	0.0903871579658755	0.135320082961339	0.214240578314826	0.250888409525607	0.577702393719477	0.707418829782385	0	7.55350733044946e-78	1.16306776696453e-22	7.61184619515332e-19	0.133905760052867	0.0601421840233736	826	62636	484	410	262	173	103	47	218	93	41	19	5	2	54055	54129	54277	54366	54436	54492	8705	8830	8882	8904	8918	8921
DEATH	60_70	UKBB	ASTHMA_PSYCH_COMORB	2.99949735618221	1.98134125619091	1.78979478351217	1.48626237865935	1.76269401415795	1.58935744195523	0.0816894815163664	0.095423336757709	0.115187740473475	0.14981649683356	0.135004644052501	0.227591843256107	3.73111676623097e-295	9.21937841455526e-96	1.916793845441e-54	3.38876093920192e-23	5.83159622872738e-39	2.88187599928098e-12	6563	24141	4233	3738	3020	2264	1634	799	498	297	183	114	77	20	24602	25097	25815	26571	27201	28036	1371	1572	1686	1755	1792	1849
DEATH	60_70	UKBB	AUD	2.64782560487696	1.81997615588559	1.95925580858584	1.62962270901039	1.92666254109324	1.93505161843039	0.127262165968397	0.145979687631403	0.153960327627875	0.219221115838743	0.205067468526561	0.378483962720363	3.81350926635986e-96	1.12541366628313e-35	4.25541537103443e-37	1.05606061035181e-13	5.70757369858787e-21	3.17690172078728e-07	1238	71186	778	676	539	374	246	101	171	118	81	46	30	7	61512	61614	61751	61916	62044	62189	9963	10016	10053	10088	10104	10127
DEATH	60_70	UKBB	AUD_SWEDISH	2.46357399118269	1.5136924427671	1.75185229061972	1.40142064227201	1.41500147962047	1.08792419418586	0.11804232016457	0.140397934307339	0.137718261108827	0.190147121820345	0.197085055438111	0.40872157709621	9.97881701823497e-97	4.21221575900541e-27	4.54637529645239e-37	1.70383504025308e-13	6.98907247369309e-13	0.00777302026810029	1867	70616	1186	1054	868	656	471	202	200	138	98	54	32	6	61320	61452	61638	61850	62035	62304	9777	9839	9879	9923	9945	9971
DEATH	60_70	UKBB	AUTOIMMUNE	2.22623121106666	1.39652107974933	1.13162152741745	0.971608214222823	0.979776349577812	-0.161405076142381	0.0701055691225549	0.0779485839438668	0.101599122029891	0.129013111991795	0.133035603482807	0.378585717463019	2.67346450539041e-221	8.85823362951233e-72	8.18436921244524e-29	5.03219048593012e-14	1.77455267659202e-13	0.669862344667672	8768	62287	6140	5477	4249	3073	2116	1011	555	354	206	114	62	7	57115	57778	59006	60182	61139	62244	7245	7446	7594	7686	7738	7793
DEATH	60_70	UKBB	BACT_INTEST_INFECTION_NOS	2.22880118053849	0.774882890820203	-10.4695682843457	0.786572944756894	-0.0168514056023066	0.826322397355378	0.378784042937052	0.577769378267573	171.291608992109	0.70742412789663	1.00019197850843	1.00015987747152	4.00238629651924e-09	0.179867548697438	0.951262594461247	0.266188408369379	0.986557740347403	0.408696145215989	261	70962	170	154	133	102	88	41	12	6	4	4	2	1	60944	60960	60981	61012	61026	61073	10097	10103	10105	10105	10107	10108
DEATH	60_70	UKBB	BLEEDING	3.28222862016817	1.56263730531383	1.26039904174715	1.19851621232565	0.989099648050945	0.825905052208197	0.0552867888875743	0.0920378333733224	0.122301082118763	0.150611800670837	0.175231225428648	0.333925622299996	0	1.1907020968327e-64	6.64020418049248e-25	1.7533545798522e-15	1.65623545157832e-08	0.0133864071269587	4976	68604	3188	2852	2208	1589	1091	469	626	249	142	80	38	9	61421	61757	62401	63020	63518	64140	8345	8722	8829	8891	8933	8962
DEATH	60_70	UKBB	BRADY_UNSPE	2.10995115970784	1.13384021543735	1.45819744095188	1.2714396682445	0.895561150458978	-9.6446469965623	0.170403138457908	0.219134005136149	0.230268406221397	0.333930630063512	0.408665287712801	144.639629830875	3.2662273718653e-35	2.28906071390448e-07	2.41065765625156e-10	0.000140380788153945	0.0284207292307331	0.946836035606547	981	71186	728	598	403	243	164	69	82	50	30	13	6	0	61339	61469	61664	61824	61903	61998	10018	10050	10070	10087	10094	10100
DEATH	60_70	UKBB	BRONCHITIS	2.67412343102189	1.29940138232894	0.768881510016171	0.701526267675439	0.819344978797555	0.359095437815628	0.0588444076403053	0.0788407957943071	0.107875346475792	0.12255674543041	0.113151617538682	0.224663719131571	0	4.99710998253646e-61	1.02208424710769e-12	1.0398748280971e-08	4.44978843075395e-13	0.109960964927533	8910	59405	5499	5253	4634	3919	3118	1564	679	351	224	152	97	20	54948	55194	55813	56528	57329	58883	7189	7517	7644	7716	7771	7848
DEATH	60_70	UKBB	C3_BILIARY_GALLBLADDER	4.85462619728545	4.19225109960948	3.18010232592294	2.88738819999745	4.35636734596209	-6.83888859623494	0.11020070498186	0.148899260005257	0.408815797260949	0.577749331570566	0.502394102796576	179.252863369577	0	2.08433992759509e-174	7.32072077398322e-15	5.80335821852077e-07	4.27533075257736e-18	0.969566343106578	208	71719	56	42	19	10	5	2	137	55	11	7	4	0	61571	61585	61608	61617	61622	61625	10163	10245	10289	10293	10296	10300
DEATH	60_70	UKBB	C3_BILIARY_GALLBLADDER_EXALLC	5.51006109693042	4.8516780448253	3.82601696283153	3.51173356610832	4.92885013209347	-7.37289131482799	0.114619918719992	0.151648404045902	0.409909065801375	0.578520334641522	0.506047060394524	326.543201336107	0	1.36714800957587e-224	1.02123520598003e-20	1.27751834585376e-09	2.03745381349589e-22	0.981986406900431	208	47227	56	42	19	10	5	2	137	55	11	7	4	0	43357	43371	43394	43403	43408	43411	3885	3967	4011	4015	4018	4022
DEATH	60_70	UKBB	C3_BLADDER	2.68626743080434	2.2866392041997	1.4071322848221	1.44883009212681	1.06643363897914	-9.3930995673394	0.168165022283294	0.15940903016303	0.316864201624377	0.378510803471092	0.500345347692775	156.131801319607	1.93951474886117e-57	1.15366299257014e-46	8.9622778415041e-06	0.000129340319015111	0.0330566034881008	0.952027130089785	518	71273	369	309	200	133	83	28	91	60	20	10	4	0	61238	61298	61407	61474	61524	61579	10093	10124	10164	10174	10180	10184
DEATH	60_70	UKBB	C3_BLADDER_EXALLC	3.34250416315992	2.94271598066538	2.07033353468316	2.10323421376828	1.72249298783998	-9.6618289810147	0.17106095904313	0.161932831038343	0.318110682387174	0.379584838462464	0.501031039803104	244.287135680462	5.03375005868325e-85	8.5305766447769e-74	7.6047719133421e-11	3.00954617782565e-08	0.00058625117063774	0.968451000238631	518	47639	369	309	200	133	83	28	91	60	20	10	4	0	43817	43877	43986	44053	44103	44158	3880	3911	3951	3961	3967	3971
DEATH	60_70	UKBB	C3_BRAIN	5.3461305569975	5.00772486418651	4.10195744252475	2.99178603465073	3.05262037720107	3.39978931764744	0.0983741798766609	0.160013084411905	0.379009557893798	1.00054448028749	1.00046520410933	1.00039751506026	0	5.33572008825354e-215	2.68349574655058e-27	0.00278833220218046	0.00227927976568938	0.000677717263092861	187	71732	24	16	11	5	3	2	150	46	9	2	1	1	61530	61538	61543	61549	61551	61552	10215	10319	10356	10363	10364	10364
DEATH	60_70	UKBB	C3_BRAIN_EXALLC	6.00953703890923	5.67615902892194	4.77760150617136	3.71629644347354	3.7066799997211	3.99765668118953	0.103826424660084	0.163510424988588	0.380867783973574	1.00159891271004	1.00133913358127	1.0011093935273	0	4.78483346320717e-264	4.2884958958525e-36	0.000206961541579901	0.000214140416745106	6.51802182058427e-05	187	47125	24	16	11	5	3	2	150	46	9	2	1	1	43256	43264	43269	43275	43277	43278	3882	3986	4023	4030	4031	4031
DEATH	60_70	UKBB	C3_BREAST	1.8247181019703	1.55775907111488	1.82298452899367	1.42416399054722	0.836149378533196	1.37666443819187	0.17828159347208	0.149945336756676	0.15139800834741	0.220878074995066	0.303210355589713	0.379284391481733	1.38147199674008e-24	2.78703549886624e-25	2.16298160179119e-33	1.13531691823052e-10	0.00582177079587537	0.000283820711291451	2431	35462	1734	1544	1175	831	564	272	134	112	78	35	17	7	32420	32610	32979	33323	33590	33882	3605	3627	3661	3704	3722	3732
DEATH	60_70	UKBB	C3_BREAST_EXALLC	2.71327850507026	2.45412870014483	2.72333064688634	2.32408941953281	1.731724722628	2.26687588646468	0.186214191069023	0.158002737389815	0.159288850756924	0.226317060473668	0.306680002589358	0.381920601918766	4.31196699361705e-48	2.10077619454058e-54	1.56762337785236e-65	9.70312174893223e-25	1.63573144087022e-08	2.93016070401301e-09	2431	27421	1734	1544	1175	831	564	272	134	112	78	35	17	7	26463	26653	27022	27366	27633	27925	1521	1543	1577	1620	1638	1648
DEATH	60_70	UKBB	C3_BRONCHUS_LUNG	4.87602965884948	3.91684452009952	3.02846613649112	2.19028840741687	2.73596193926061	2.28583667335945	0.0600433750724919	0.0879656159767369	0.190166152786997	0.408765241397132	0.378540126361966	1.00028870676664	0	0	4.22514413942532e-57	8.40068274307021e-08	4.9136212360205e-13	0.0223024555199727	838	71330	302	222	129	71	42	14	482	170	38	11	7	1	62013	62093	62186	62244	62273	62301	9371	9683	9815	9842	9846	9852
DEATH	60_70	UKBB	C3_BRONCHUS_LUNG_EXALLC	5.43588141675307	4.49304552734603	3.60326996937519	2.76142042155419	3.32830578488757	2.86192238555585	0.0664253009262459	0.0919201542245025	0.192062626281463	0.409604682801454	0.379453299181657	1.0007244236064	0	0	1.57671809035928e-78	1.56574233259317e-11	1.76585996987325e-18	0.00423840572467039	838	48045	302	222	129	71	42	14	482	170	38	11	7	1	44172	44252	44345	44403	44432	44460	3927	4239	4371	4398	4402	4408
DEATH	60_70	UKBB	C3_CANCER	3.71619871285547	2.8678560452169	2.2452506745856	1.9403108547218	1.73196087720672	1.52590106024607	0.0462876903364402	0.0497160580594737	0.0695837036634987	0.0948258913640292	0.110252487546479	0.20215516438674	0	0	2.03820204959419e-228	4.71398129130556e-93	1.31147369053842e-55	4.41424677225671e-14	14773	58135	10155	8753	6394	4314	2769	1143	2043	1105	462	226	112	25	56576	57978	60337	62417	63962	65588	4134	5072	5715	5951	6065	6152
DEATH	60_70	UKBB	C3_CANCER_EXALLC	3.71614407294212	2.86780005273834	2.24519386685082	1.94025275826428	1.73190062278233	1.52583832785044	0.0462876777704459	0.0497160512472119	0.0695836990989537	0.0948258891360383	0.110252485175644	0.202155164524898	0	0	2.09251595018005e-228	4.77354312722178e-93	1.32281982981714e-55	4.42477450959099e-14	14773	58131	10155	8753	6394	4314	2769	1143	2043	1105	462	226	112	25	56572	57974	60333	62413	63958	65584	4134	5072	5715	5951	6065	6152
DEATH	60_70	UKBB	C3_CANCER_WIDE	3.71619871285547	2.8678560452169	2.2452506745856	1.9403108547218	1.73196087720672	1.52590106024607	0.0462876903364402	0.0497160580594737	0.0695837036634987	0.0948258913640292	0.110252487546479	0.20215516438674	0	0	2.03820204959419e-228	4.71398129130556e-93	1.31147369053842e-55	4.41424677225671e-14	14773	58135	10155	8753	6394	4314	2769	1143	2043	1105	462	226	112	25	56576	57978	60337	62417	63962	65588	4134	5072	5715	5951	6065	6152
DEATH	60_70	UKBB	C3_CANCER_WIDE_EXALLC	3.71619871285547	2.8678560452169	2.2452506745856	1.9403108547218	1.73196087720672	1.52590106024607	0.0462876903364402	0.0497160580594737	0.0695837036634987	0.0948258913640292	0.110252487546479	0.20215516438674	0	0	2.03820204959419e-228	4.71398129130556e-93	1.31147369053842e-55	4.41424677225671e-14	14773	58135	10155	8753	6394	4314	2769	1143	2043	1105	462	226	112	25	56576	57978	60337	62417	63962	65588	4134	5072	5715	5951	6065	6152
DEATH	60_70	UKBB	C3_COLON	3.20612068178713	2.85056099126056	1.98949595591999	1.50139801309313	1.06731822382358	0.745223993954606	0.106897437638754	0.102531395365784	0.193471124470393	0.302160923892044	0.408664903637889	1.00018002280674	1.22947737050409e-197	4.12164856038216e-170	8.39233620477138e-25	6.73445854559351e-07	0.00900880543303094	0.456217398154025	947	71052	610	517	347	243	143	42	225	135	42	18	7	1	61324	61417	61587	61691	61791	61892	9840	9930	10023	10047	10058	10064
DEATH	60_70	UKBB	C3_COLON_EXALLC	3.84145698920609	3.50951271934015	2.6525828175379	2.17697980166919	1.7469193824043	1.42559073933057	0.111537196875781	0.10616712213281	0.1953651400362	0.303382756167287	0.409454156477585	1.00052166250323	6.13276761797975e-260	1.25489673298776e-239	5.44055018975652e-42	7.19448065780282e-13	1.98599947588028e-05	0.154201302801772	947	47910	610	517	347	243	143	42	225	135	42	18	7	1	44126	44219	44389	44493	44593	44694	3896	3986	4079	4103	4114	4120
DEATH	60_70	UKBB	C3_COLORECTAL	3.08885737094959	2.8055963735616	2.1491856521769	1.63635547825365	1.05645861311648	0.181400074214938	0.0982022814820413	0.0893960813301143	0.150419548068483	0.243369405306547	0.354051919861531	1.00017005795951	3.69758814108513e-217	3.35734134842815e-216	2.60188408674812e-46	1.77104006880398e-11	0.0028459165303274	0.8560777684897	1316	70703	850	726	497	335	195	68	294	190	67	26	9	1	61228	61352	61581	61743	61883	62010	9647	9751	9874	9915	9932	9940
DEATH	60_70	UKBB	C3_COLORECTAL_EXALLC	3.71100913552666	3.44879952354365	2.79759625316069	2.29139273014343	1.71354005011901	0.826981024164568	0.102908455055408	0.0934631881826317	0.152826021176426	0.244873038718559	0.354965441564272	1.00047948660613	9.18464559336156e-285	4.60668501558717e-298	7.44478311305804e-75	8.16668464997779e-21	1.38366476149646e-06	0.408472499147903	1316	48212	850	726	497	335	195	68	294	190	67	26	9	1	44479	44603	44832	44994	45134	45261	3905	4009	4132	4173	4190	4198
DEATH	60_70	UKBB	C3_CORPUS_UTERI	2.43214281630995	2.14875022211716	2.0121955721498	2.01653183723405	-11.1722002346928	-11.171877393062	0.303787807165001	0.260313700454975	0.317790028221917	0.409760714673083	281.396772414038	386.609142932867	1.18443841089264e-15	1.52584711236066e-16	2.42254833695047e-10	8.59965020120889e-07	0.968330181389769	0.976946670221533	401	37708	266	237	185	126	102	47	36	28	15	6	0	0	33728	33757	33809	33868	33892	33947	4079	4087	4100	4109	4115	4115
DEATH	60_70	UKBB	C3_CORPUS_UTERI_EXALLC	3.46305801900824	3.1641571287925	3.02933258411829	3.04255310427989	-11.2072550670481	-11.2032981918708	0.309795400265287	0.265932598679917	0.321931203648874	0.413741992295874	473.774378023339	646.140759288768	5.19416432673762e-29	1.20721122373968e-32	4.96724365328225e-21	1.92729261091177e-13	0.981127595085035	0.986166341221815	401	26602	266	237	185	126	102	47	36	28	15	6	0	0	25205	25234	25286	25345	25369	25424	1496	1504	1517	1526	1532	1532
DEATH	60_70	UKBB	C3_DIGESTIVE_ORGANS	4.20050363169235	3.38306630961034	2.41865108407773	1.85767398895733	1.64293772824742	1.17789514837326	0.0524745185497297	0.0629608687665885	0.123170428293779	0.205239551271877	0.258996454871656	0.577667951674598	0	0	7.52402356803191e-86	1.41344092407811e-19	2.24638360427594e-10	0.0414448110650202	2205	70174	1150	964	653	418	236	84	815	373	101	41	17	3	61858	62044	62355	62590	62772	62924	8556	8998	9270	9330	9354	9368
DEATH	60_70	UKBB	C3_DIGESTIVE_ORGANS_EXALLC	4.69918394719303	3.8951350651247	2.93702237110985	2.38431043685804	2.16895913146976	1.70202282355073	0.0590773483199208	0.0679705022303786	0.125766626137866	0.206793182042876	0.260116286027028	0.578115793095674	0	0	1.2861013161125e-120	9.32219743526257e-31	7.52890310864969e-17	0.00323909598111757	2205	49250	1150	964	653	418	236	84	815	373	101	41	17	3	45535	45721	46032	46267	46449	46601	3955	4397	4669	4729	4753	4767
DEATH	60_70	UKBB	C3_ENDOCRINE	3.60911788812572	2.0526332606297	0.369223529910246	0.906202997125102	2.14642794817749	-8.9893912355699	0.251159352957779	0.408807673797562	1.00020961296205	1.00021806427387	0.577848550071366	201.457728425554	8.00242989323421e-47	5.13966584228923e-07	0.712018790033682	0.364932978529564	0.000203592621776064	0.964408826339327	152	71704	88	80	72	48	33	19	23	8	3	2	3	0	61379	61387	61395	61419	61434	61448	10366	10381	10386	10387	10386	10389
DEATH	60_70	UKBB	C3_ENDOCRINE_EXALLC	4.35939136572707	2.8104983455704	1.10265019949433	1.62930232377177	2.90650471223863	-8.26521331195025	0.253526503391555	0.409980719398261	1.00063800764759	1.00065162993606	0.578932465031312	210.134311311091	2.8939603481327e-66	7.12146187902688e-12	0.270484649133962	0.103473727968119	5.15490769233718e-07	0.968624895080863	152	47038	88	80	72	48	33	19	23	8	3	2	3	0	43203	43211	43219	43243	43258	43272	3876	3891	3896	3897	3896	3899
DEATH	60_70	UKBB	C3_EYE_BRAIN_NEURO	5.07489763038556	4.40382812665877	3.36212485414293	1.30858567825068	1.53238960748906	1.73334605411482	0.0962486632667104	0.149113790054909	0.302494378943417	1.00027399656134	1.00029754430922	1.00021088352248	0	1.07491234356143e-191	1.06444801282742e-28	0.190796249303857	0.125538774318117	0.0830991175208729	254	71686	62	44	38	26	17	11	162	55	13	2	1	1	61526	61544	61550	61562	61571	61577	10190	10297	10339	10350	10351	10351
DEATH	60_70	UKBB	C3_EYE_BRAIN_NEURO_EXALLC	5.73963693538432	5.08898453002308	4.02270670827235	1.98440718675446	2.24055162146728	2.3745688371729	0.101601091643343	0.152280125926694	0.304281489531514	1.00077451762366	1.00088279560947	1.00062714056605	0	7.36717966249562e-245	6.69548441972087e-40	0.0473817940304829	0.0251835552505649	0.0176404148784558	254	47174	62	44	38	26	17	11	162	55	13	2	1	1	43319	43337	43343	43355	43364	43370	3885	3992	4034	4045	4046	4046
DEATH	60_70	UKBB	C3_FEMALE_GENITAL	3.49928647592848	3.04293018289811	2.58017316052231	2.37557406282425	0.370017224194358	-10.2460421858757	0.136744805253707	0.132386994934927	0.195249281112817	0.269771673212317	0.707756615690868	225.341234670574	1.97613426782314e-144	6.56793112432111e-117	7.21121871353737e-40	1.29842416439829e-18	0.601111408508248	0.963733478136783	744	37369	447	389	290	203	157	66	144	95	42	16	2	0	33678	33736	33835	33922	33968	34059	3844	3893	3946	3972	3986	3988
DEATH	60_70	UKBB	C3_FEMALE_GENITAL_EXALLC	4.4139787124665	3.96470247873427	3.50142626658625	3.28562451370516	1.28343318576722	-11.0745502275015	0.148050663000709	0.142067605151134	0.201633108885013	0.275203306234454	0.70926094570411	540.658183097503	2.57451378071007e-195	2.18471527352029e-171	1.51018727290269e-67	7.41987243970734e-33	0.070367778872536	0.983657706375839	744	26849	447	389	290	203	157	66	144	95	42	16	2	0	25487	25545	25644	25731	25777	25868	1515	1564	1617	1643	1657	1659
DEATH	60_70	UKBB	C3_HEAD_AND_NECK	2.89608598111563	2.54433537838324	1.75771643501532	2.22600872330713	2.40860518349265	0.990436436850409	0.205378580921459	0.201171563847901	0.354140106748433	0.333985651627593	0.3021492255411	1.00016755891564	3.73326759066655e-45	1.15359982419279e-36	6.92924589989602e-07	2.64695814724887e-11	1.56664892114282e-15	0.322041917539249	338	71535	202	170	124	84	63	31	65	46	25	20	12	1	61346	61378	61424	61464	61485	61517	10260	10279	10300	10305	10313	10324
DEATH	60_70	UKBB	C3_HEAD_AND_NECK_EXALLC	3.54080422039418	3.21245523722395	2.44290467235586	2.91293431278555	3.08423353650762	1.66017766040436	0.207901431613278	0.203556483113631	0.355304144213689	0.335280969919704	0.303404834538272	1.00050023647608	4.82318087348723e-65	4.16227848490351e-56	6.17593568357565e-12	3.68747564971452e-18	2.82938738934537e-24	0.0970457698772848	338	47169	202	170	124	84	63	31	65	46	25	20	12	1	43355	43387	43433	43473	43494	43526	3885	3904	3925	3930	3938	3949
DEATH	60_70	UKBB	C3_KIDNEY_NOTRENALPELVIS	3.20178582751081	2.71903067892042	2.09726684278451	1.41423635957183	0.880558465048869	-9.2706413281165	0.16164567621564	0.16789085569144	0.289415807170347	0.500459882221154	0.707372171899213	182.199425768809	2.56851962463013e-87	5.449540741672e-59	4.27513494293875e-13	0.00471518691407126	0.213194056751698	0.959419679413988	381	71526	235	185	134	94	53	19	92	53	18	6	2	0	61396	61446	61497	61537	61578	61612	10184	10223	10258	10270	10274	10276
DEATH	60_70	UKBB	C3_KIDNEY_NOTRENALPELVIS_EXALLC	3.85067656831756	3.38271504313514	2.75852022390063	2.05843826049235	1.53204577349712	-8.90537214071981	0.164521160260293	0.170303240467729	0.29086631160895	0.501340817571428	0.707889876168789	210.939297594026	3.76912719765891e-121	8.52553313922336e-88	2.451692627986e-21	4.02802796940738e-05	0.0304456977954158	0.966325151987607	381	47288	235	185	134	94	53	19	92	53	18	6	2	0	43468	43518	43569	43609	43650	43684	3874	3913	3948	3960	3964	3966
DEATH	60_70	UKBB	C3_LIVER_INTRAHEPATIC_BILE_DUCTS	4.95884693445834	4.02185858378491	3.00239603683627	2.99682710303289	4.34780577295349	-6.88655901395824	0.121766502019595	0.183836619740472	0.500549117795734	0.577745084240502	0.502409629644943	184.263179335879	0	4.26915394192289e-106	1.99511010237309e-09	2.13582984816924e-07	4.97661467493444e-18	0.970187205817342	160	71757	42	36	16	9	5	2	103	37	9	7	4	0	61544	61550	61570	61577	61581	61584	10228	10294	10322	10324	10327	10331
DEATH	60_70	UKBB	C3_LIVER_INTRAHEPATIC_BILE_DUCTS_EXALLC	5.60906115232117	4.68196840760331	3.65106859385732	3.62820105211261	4.93100720556063	-7.40001874975935	0.12606614308117	0.186223727921129	0.501595005569776	0.578522611040872	0.506289673169819	334.988156869992	0	1.74474744112828e-139	3.36509729964212e-13	3.57600208613181e-10	2.0456258988683e-22	0.982375852944979	160	47175	42	36	16	9	5	2	103	37	9	7	4	0	43304	43310	43330	43337	43341	43344	3886	3952	3980	3982	3985	3989
DEATH	60_70	UKBB	C3_LUNG_NONSMALL	4.72033796063213	3.79728726076101	2.97218818213946	1.59749553956652	2.31352185169012	-7.69199598285892	0.0699447062757056	0.0997330688253319	0.209537593918179	0.577691179440245	0.500409643696599	158.949853125008	0	1.1125369309463e-308	1.14260371866452e-45	0.00568686194782757	3.77763168453346e-06	0.961403360148514	646	71456	255	187	110	61	36	12	345	129	28	6	4	0	61867	61935	62012	62061	62086	62110	9635	9851	9952	9974	9976	9980
DEATH	60_70	UKBB	C3_LUNG_NONSMALL_EXALLC	5.328469678595	4.41576900546254	3.58932144976721	2.21016540836788	2.95406533696901	-8.34075426863073	0.0757506313459854	0.103371434355865	0.211307402070892	0.578290267350302	0.501115002137211	301.310997066463	0	0	1.03808903875734e-64	0.000132429403984713	3.74715799178005e-09	0.977916142108438	646	47837	255	187	110	61	36	12	345	129	28	6	4	0	43953	44021	44098	44147	44172	44196	3930	4146	4247	4269	4271	4275
DEATH	60_70	UKBB	C3_LYMPHNODES_SECONDARY_NAS	4.4244286744937	3.4711243320186	2.61331269293351	2.28663426079603	2.05700953948323	0.825990326884718	0.0536130139465789	0.0712145042768647	0.133069303021272	0.193644121405891	0.236615158426479	0.70740066324973	0	0	7.21745942749276e-86	3.53066720175847e-32	3.51498438449929e-18	0.242951428447351	1855	70735	882	733	502	354	222	104	713	301	93	45	20	2	61994	62143	62374	62522	62654	62772	9001	9413	9621	9669	9694	9712
DEATH	60_70	UKBB	C3_LYMPHNODES_SECONDARY_NAS_EXALLC	4.97975195713832	4.04429955892398	3.20383008178314	2.8729521814167	2.65386617623171	1.40801599426061	0.0605406759619831	0.0760685902034449	0.135667162083119	0.195407810654008	0.237974853807243	0.707826534281787	0	0	2.67960069251153e-123	6.22696180205731e-49	7.01119864827326e-29	0.0466779703019138	1855	48489	882	733	502	354	222	104	713	301	93	45	20	2	44835	44984	45215	45363	45495	45613	3914	4326	4534	4582	4607	4625
DEATH	60_70	UKBB	C3_MALE_GENITAL	1.02042938557717	1.04719966700047	0.733322952359252	0.773086646759541	0.490805951985537	0.592072862612608	0.162615844544386	0.123994103018526	0.176004703266652	0.225079712573413	0.28966055513078	0.500544661770133	3.49427609771341e-10	3.02590738214229e-17	3.09316853631004e-05	0.000593158045808707	0.0901859513130937	0.236865742179867	2542	31524	2069	1719	1185	693	395	135	162	126	68	36	16	4	26494	26844	27378	27870	28168	28428	5341	5377	5435	5467	5487	5499
DEATH	60_70	UKBB	C3_MALE_GENITAL_EXALLC	1.59638345544741	1.63872267280864	1.32582524999627	1.3628566456207	1.08313761590031	1.19269303670141	0.166019482619845	0.127767027089155	0.178706635786051	0.227167875033855	0.29107481629343	0.501321914768824	6.86813856687403e-22	1.17467831384724e-37	1.18004328060047e-13	1.98124754149223e-09	0.000198305276792331	0.0173551484661446	2542	22692	2069	1719	1185	693	395	135	162	126	68	36	16	4	20605	20955	21489	21981	22279	22539	2398	2434	2492	2524	2544	2556
DEATH	60_70	UKBB	C3_MELANOMA	1.03799521317711	1.14652022656568	1.49841168113896	-0.0955824201570158	0.437059726779601	-0.297086440819184	0.302290859297852	0.214120318198046	0.214130260656739	0.577695861180822	0.447574003402864	1.00015591542148	0.000595264087705691	8.57645586585885e-08	2.60264767998709e-12	0.868586205024935	0.328812639483054	0.76643587347828	1036	70937	751	657	487	345	235	108	50	46	29	7	6	1	60991	61085	61255	61397	61507	61634	10181	10185	10202	10224	10225	10230
DEATH	60_70	UKBB	C3_MELANOMA_EXALLC	1.74327090421558	1.85741716267897	2.20876029151528	0.624129524707793	1.16246731594403	0.410580276170204	0.303863063750102	0.215985235426798	0.21599972105537	0.578391869198025	0.448305725651939	1.0004670028533	9.63523340069845e-09	7.98959472324286e-18	1.52038079941194e-24	0.280553278811641	0.00951362486288048	0.681520890306679	1036	47571	751	657	487	345	235	108	50	46	29	7	6	1	43932	44026	44196	44338	44448	44575	3874	3878	3895	3917	3918	3923
DEATH	60_70	UKBB	C3_MESTOTHEL_SOFTTISSUE	4.44155202169619	3.7466137892866	2.32981911254387	2.02134513628488	2.26165965769619	-7.74774450948732	0.130026235646659	0.167960084436276	0.447684362037215	0.57770654781973	0.577688326990112	174.255199442848	9.86698427219612e-256	3.19025531503629e-110	1.94880594934496e-07	0.000467158419546647	9.03978144119734e-05	0.964536096638118	205	71651	80	61	44	33	20	6	102	44	9	4	3	0	61516	61535	61552	61563	61576	61590	10158	10216	10251	10256	10257	10260
DEATH	60_70	UKBB	C3_MESTOTHEL_SOFTTISSUE_EXALLC	5.10939915712351	4.41858595441389	3.0166310173118	2.66919810385254	2.90920183173592	-8.0351178193902	0.133851245926937	0.170456773110924	0.448626846591494	0.578474032864523	0.578316378648657	277.583127481031	1.1125369292943e-308	3.75974370709612e-148	1.76629046834295e-11	3.9460172175675e-06	4.89284952474434e-07	0.976907093378999	205	47241	80	61	44	33	20	6	102	44	9	4	3	0	43382	43401	43418	43429	43442	43456	3882	3940	3975	3980	3981	3984
DEATH	60_70	UKBB	C3_MULT_MYELOMA	2.42336691666605	1.04243944623483	2.32627933577987	1.91547800805615	1.71591456086751	1.69486171537798	0.334087062395342	0.500392315087631	0.333920992467422	0.577694045321729	0.707375663570665	1.00014485934188	4.0554148063613e-13	0.0372289595235	3.24793356334945e-12	0.000914037910628471	0.0152769061538502	0.090148245349935	187	71694	129	113	78	43	28	11	23	16	13	6	3	1	61483	61499	61534	61569	61584	61601	10246	10253	10256	10263	10266	10268
DEATH	60_70	UKBB	C3_MULT_MYELOMA_EXALLC	3.08403019167315	1.71251315430962	3.00781123997434	2.62051776644651	2.42537262490306	2.35233848539103	0.335764425281347	0.501220755046558	0.335118890908499	0.578390637268985	0.707949979967367	1.00043267710693	4.11140924450145e-20	0.000633887090767742	2.82437768328865e-19	5.87869797103051e-06	0.000612744306051028	0.0187068816982696	187	47238	129	113	78	43	28	11	23	16	13	6	3	1	43396	43412	43447	43482	43497	43514	3877	3884	3887	3894	3897	3899
DEATH	60_70	UKBB	C3_NONHODGKIN	3.10565007561483	1.67097988532679	1.49485384576429	1.11130272380876	1.75560568841563	1.64295283316537	0.149108766197735	0.236554342016696	0.302145907768605	0.447645205777238	0.354034420295784	0.577608171136139	2.40901557462859e-96	1.61973766390175e-12	7.51893585956202e-07	0.0130444844997218	7.09095229571195e-07	0.00444941465709892	526	71364	358	312	225	149	95	41	82	40	24	15	11	3	61332	61378	61465	61541	61595	61649	10118	10160	10176	10185	10189	10197
DEATH	60_70	UKBB	C3_NONHODGKIN_EXALLC	3.77310308299267	2.35824209286117	2.18681845884468	1.80195363087208	2.46036569082264	2.32424892576063	0.152418681924478	0.238228801334184	0.303396899669243	0.448503968038789	0.354998601521538	0.57811310145727	2.74837645871675e-135	4.20190139145888e-23	5.68709275645019e-13	5.87693733889534e-05	4.18956088079515e-12	5.80981226464279e-05	526	47461	358	312	225	149	95	41	82	40	24	15	11	3	43659	43705	43792	43868	43922	43976	3888	3930	3946	3955	3959	3967
DEATH	60_70	UKBB	C3_OESOPHAGUS	4.31328479928027	3.97103216041481	1.75997682282542	1.99294839577664	-9.5723106183801	-9.4067971682181	0.115711776769486	0.126737992236636	0.500420183276341	0.577700395929799	252.377848709394	326.707815675261	4.00224786193186e-304	1.67880851683743e-215	0.000436456942112631	0.000561010750635614	0.969744697944384	0.977029930240483	264	71644	98	80	55	35	17	9	146	70	7	3	0	0	61548	61566	61591	61611	61629	61637	10116	10192	10255	10259	10262	10262
DEATH	60_70	UKBB	C3_OESOPHAGUS_EXALLC	4.94723921781734	4.6051214562207	2.39559006428532	2.63935346609584	-9.6792414117557	-9.41424327743342	0.120357519677481	0.130094618932176	0.501237239653537	0.57838934931864	375.241803887761	472.491887895357	0	1.81687774299624e-274	1.758595685077e-06	5.0360198147613e-06	0.979421106973704	0.98410346804936	264	47262	98	80	55	35	17	9	146	70	7	3	0	0	43405	43423	43448	43468	43486	43494	3877	3953	4016	4020	4023	4023
DEATH	60_70	UKBB	C3_ORALCAVITY	2.68807936265213	2.48048338981392	2.15164892541056	2.42516190608953	2.49600959866643	-8.33166098424472	0.354304335241492	0.334103384399484	0.500504040103638	0.447739331720877	0.408761950899041	140.950926989284	3.27594103389324e-14	1.13378859864704e-13	1.71598223425374e-05	6.07907909756445e-08	1.01988362161968e-09	0.952864201630653	140	71709	82	67	45	37	31	17	25	19	11	10	6	0	61383	61398	61420	61428	61434	61448	10359	10365	10373	10374	10378	10384
DEATH	60_70	UKBB	C3_ORALCAVITY_EXALLC	3.34278896816805	3.15123805254412	2.86781846519038	3.14660552887246	3.17571609142814	-9.47972635109423	0.355949297606084	0.335831764999719	0.501545108506687	0.448791351556659	0.409798659965893	344.800503123888	5.9323792790244e-21	6.38892412635936e-21	1.07805963732555e-08	2.36133671748168e-12	9.22881014692242e-15	0.978066231195097	140	47064	82	67	45	37	31	17	25	19	11	10	6	0	43219	43234	43256	43264	43270	43284	3878	3884	3892	3893	3897	3903
DEATH	60_70	UKBB	C3_OROPHARYNX	3.0175822484199	2.28184924302171	1.84598896016329	-9.30353037689066	2.25898100395001	2.19875046070459	0.354483878292428	0.378586481845945	0.577717561257627	188.714483378558	0.577788752559825	1.00022957166684	1.70064444360811e-17	1.66735145752895e-09	0.00139678826256728	0.96068061500611	9.24106062732744e-05	0.0279315940828642	106	71766	62	60	42	29	20	10	19	12	6	4	4	1	61403	61405	61423	61436	61445	61455	10388	10395	10401	10403	10403	10406
DEATH	60_70	UKBB	C3_OROPHARYNX_EXALLC	3.68083861123176	2.94635034252163	2.49241097027846	-8.87922251027746	2.92553801660101	2.90978815306603	0.356486670474835	0.379841601249838	0.578489075343044	212.44329550722	0.578645420113916	1.00071970380768	5.41385149560494e-25	8.71081408891905e-15	1.6437730748638e-05	0.966661539415917	4.28502977657076e-07	0.00364102709723014	106	47001	62	60	42	29	20	10	19	12	6	4	4	1	43152	43154	43172	43185	43194	43204	3874	3881	3887	3889	3889	3892
DEATH	60_70	UKBB	C3_OVARY	4.16991648640246	3.63627695722036	3.38790768905367	2.99704279933604	1.65045517073291	-8.21919432033873	0.158791881584075	0.165510530167852	0.231785305085878	0.355355021028819	0.707717053395927	260.397958222249	5.45727115606516e-152	5.56898805283751e-107	2.20197026728003e-48	3.3421912938939e-17	0.0196963057396908	0.974819773840415	269	37860	131	110	78	54	41	12	97	60	29	10	2	0	33894	33915	33947	33971	33984	34013	4007	4044	4075	4094	4102	4104
DEATH	60_70	UKBB	C3_OVARY_EXALLC	5.1194791340915	4.59027612727402	4.33188576013149	3.91874868932574	2.57475735852175	-8.70384087635544	0.169151964791327	0.173481067914769	0.237566802853993	0.359643381413264	0.70919153624112	534.301647046596	3.25638362420699e-201	2.81365761446621e-154	2.75307793591923e-74	1.20162751150492e-27	0.000282814776497124	0.987002935220416	269	26577	131	110	78	54	41	12	97	60	29	10	2	0	25112	25133	25165	25189	25202	25231	1506	1543	1574	1593	1601	1603
DEATH	60_70	UKBB	C3_PANCREAS	5.47517875521694	4.34813306802458	3.19351412538007	2.62334087557731	3.01102953935908	-5.66359624585644	0.0848622835730291	0.161602533305004	0.378527481130667	0.707412203504595	1.00025404707604	212.353407303153	0	1.85127289422879e-159	3.26486866839152e-17	0.00020860389714831	0.00261020026205515	0.978722449589065	253	71692	48	36	24	11	4	1	193	46	9	3	1	0	61686	61698	61710	61723	61730	61733	10018	10165	10202	10208	10210	10211
DEATH	60_70	UKBB	C3_PANCREAS_EXALLC	6.13667895130212	5.02543181896771	3.85936277510566	3.28441423734654	3.67547027047352	-5.91409561161874	0.0906010709143379	0.164342618570108	0.379595099604222	0.708023975584553	1.00069596645128	361.708944782346	0	2.32881528998216e-205	2.78203885704961e-24	3.5035987127804e-06	0.000239800162138278	0.986954828166565	253	47332	48	36	24	11	4	1	193	46	9	3	1	0	43453	43465	43477	43490	43497	43500	3891	4038	4075	4081	4083	4084
DEATH	60_70	UKBB	C3_PROSTATE	0.976336787775654	1.05213840147419	0.769941920749407	0.780384741132268	0.511596211315569	0.632421336726016	0.166815445423263	0.123980193420179	0.173449693094921	0.225071449284857	0.289652298359636	0.500534687614482	4.8337661324596e-09	2.13242094633996e-17	9.03808834459112e-06	0.000525762553170274	0.0773551668902895	0.206412589759691	2505	31582	2043	1701	1172	682	385	127	160	127	69	36	16	4	26516	26858	27387	27877	28174	28432	5368	5401	5459	5492	5512	5524
DEATH	60_70	UKBB	C3_PROSTATE_EXALLC	1.55454691414958	1.64585713850394	1.36463851890849	1.37227868817007	1.10680136119847	1.23516355751125	0.170153260709818	0.12776377077504	0.176204030340988	0.227165957549633	0.291066922234413	0.501305278419257	6.47110294942004e-20	5.68187301127174e-38	9.58455938201151e-15	1.5329100847552e-09	0.000143204743281251	0.0137436375250297	2505	22670	2043	1701	1172	682	385	127	160	127	69	36	16	4	20573	20915	21444	21934	22231	22489	2399	2432	2490	2523	2543	2555
DEATH	60_70	UKBB	C3_RECTOSIGMOID_JUNCTION	3.76453789993491	3.09187043518122	2.27403347822264	1.54123505383993	1.14240970562125	-7.78390067598993	0.175638452207834	0.197182566014491	0.354135065007531	0.707391821060994	1.00019388462173	137.41713735334	6.51684945309392e-102	2.0646475712487e-55	1.3505032411935e-10	0.0293497068032702	0.253375777779828	0.954828526774729	198	71646	106	96	67	41	20	10	68	35	11	3	1	0	61396	61406	61435	61461	61482	61492	10274	10307	10331	10339	10341	10342
DEATH	60_70	UKBB	C3_RECTOSIGMOID_JUNCTION_EXALLC	4.42732938660793	3.7701862885756	2.92922459861163	2.21506992776332	1.80249910113607	-8.86748619134289	0.17878786711449	0.199327020781157	0.355308578568356	0.707977714866693	1.00058766898006	329.728157567002	2.24427642666092e-135	8.65117544120805e-80	1.66309495036656e-16	0.00175564552303547	0.0716334853296581	0.978544818225927	198	47179	106	96	67	41	20	10	68	35	11	3	1	0	43327	43337	43366	43392	43413	43423	3876	3909	3933	3941	3943	3944
DEATH	60_70	UKBB	C3_RECTUM	2.72413659731476	2.64340459798013	2.35599085316666	1.65469206444853	0.651309833453165	-9.23017824843908	0.197551259507927	0.159392469012025	0.219116286808007	0.408749221236705	0.70735897849214	153.019415954659	2.94723552467834e-43	9.05891144072003e-62	5.78397893694983e-27	5.16165586101799e-05	0.357174280862971	0.951900528219982	436	71412	281	243	175	108	69	29	86	65	28	8	2	0	61290	61328	61396	61463	61502	61542	10191	10212	10249	10269	10275	10277
DEATH	60_70	UKBB	C3_RECTUM_EXALLC	3.37300842761875	3.32191556551034	3.02538468694111	2.32111101588968	1.3186410802626	-9.40283606878987	0.200513521267874	0.161900224833274	0.220915271027228	0.409750521302542	0.707862628027497	233.96535403379	1.68803437989879e-63	1.47824745889764e-93	1.09099431777417e-42	1.47287775983255e-08	0.0624835354145385	0.967942438907472	436	47316	281	243	175	108	69	29	86	65	28	8	2	0	43502	43540	43608	43675	43714	43754	3883	3904	3941	3961	3967	3969
DEATH	60_70	UKBB	C3_RESPIRATORY_INTRATHORACIC	4.79992057002892	3.82911713728364	2.83224625488001	2.32740164488293	2.67553489419594	2.09406606653663	0.0594500218696709	0.0865331267224661	0.193622818035522	0.333981253104888	0.316844817320657	1.00028533440122	0	0	1.87147993077106e-48	3.19974992057584e-12	3.05854549306677e-17	0.0363073328265819	906	71244	346	256	154	87	53	16	497	178	43	17	10	1	61992	62082	62184	62251	62285	62322	9315	9634	9769	9795	9802	9811
DEATH	60_70	UKBB	C3_RESPIRATORY_INTRATHORACIC_EXALLC	5.35228788705489	4.39438429190322	3.39168208439028	2.88720414687191	3.24822410154818	2.66149900478063	0.065844388239262	0.0905557802032182	0.195472783473258	0.33501611418209	0.317833838441255	1.00071470822892	0	0	1.93257433820204e-67	6.80710730318766e-18	1.61538566436854e-24	0.00782339274260269	906	48118	346	256	154	87	53	16	497	178	43	17	10	1	44250	44340	44442	44509	44543	44580	3931	4250	4385	4411	4418	4427
DEATH	60_70	UKBB	C3_SECONDARY_NAS	5.51791044598137	4.33260592645329	3.78052225343986	3.5484509181967	3.24629293572015	2.85392452537705	0.0430787338954523	0.0721233782246339	0.141844544991932	0.236874127129473	0.354420323879437	1.0005235561245	0	0	1.67086279866335e-156	9.87361221659061e-51	5.21656258747384e-20	0.00433862143556076	1453	71067	326	221	117	69	33	11	1055	276	71	24	9	1	62694	62799	62903	62951	62987	63009	8445	9224	9429	9476	9491	9499
DEATH	60_70	UKBB	C3_SECONDARY_NAS_EXALLC	5.95465602819751	4.7917662299916	4.24282321569553	4.00715046259956	3.68069724234383	3.30635271278834	0.0506825755813386	0.0764397546072635	0.144089447534756	0.238297199994617	0.355375003801439	1.00097948475411	0	0	1.42660958294313e-190	1.8705224329158e-63	3.880758206851e-25	0.00095616362048983	1453	48706	326	221	117	69	33	11	1055	276	71	24	9	1	44864	44969	45073	45121	45157	45179	3914	4693	4898	4945	4960	4968
DEATH	60_70	UKBB	C3_SECONDARY_RESPIRATORY_DIGESTIVE	5.69226894019983	4.6133354281056	4.16815127297135	3.34409467377055	3.43184528483895	1.99595748503814	0.040848126521571	0.0626165333781672	0.114996023681654	0.236981461984431	0.278256962021259	1.00016808357797	0	0	1.14692068129593e-287	3.23980826027394e-45	5.98906943076253e-35	0.0459750771558936	1814	70887	356	247	134	83	43	14	1362	384	104	29	13	1	63046	63155	63268	63319	63359	63388	7937	8915	9195	9270	9286	9298
DEATH	60_70	UKBB	C3_SECONDARY_RESPIRATORY_DIGESTIVE_EXALLC	6.05042705652647	4.98413051029963	4.53902705364996	3.71553533772093	3.80883388073022	2.37368512387776	0.0482540330976064	0.0672055754593974	0.117556364415142	0.238302845593899	0.279233691302239	1.00034450732929	0	0	0	8.29584997092907e-55	2.30580943578636e-42	0.0176505871136927	1814	49050	356	247	134	83	43	14	1362	384	104	29	13	1	45219	45328	45441	45492	45532	45561	3927	4905	5185	5260	5276	5288
DEATH	60_70	UKBB	C3_SECONDARY_WITHOUT_SITESPEC	5.2409621438588	3.69007961404463	3.11471755254764	2.83773325605744	2.32560304902416	2.42502041434464	0.0744700411727728	0.145746262158738	0.259034216588989	0.44778421345567	0.577659746705888	1.00030005012864	0	1.99749922050699e-141	2.64669211708544e-33	2.33859096292109e-10	5.67566905386333e-05	0.0153382245870779	403	71577	112	86	59	31	19	12	260	65	24	9	4	1	61732	61758	61785	61813	61825	61832	9876	10071	10112	10127	10132	10135
DEATH	60_70	UKBB	C3_SECONDARY_WITHOUT_SITESPEC_EXALLC	5.87699397429213	4.34359054510713	3.76013126907941	3.46098399017826	2.98218609841911	3.07146737649074	0.0804540344411218	0.148329755579613	0.260564931506587	0.448804721294411	0.578236217332375	1.00083587494965	0	1.69053908942911e-188	3.31754489754307e-47	1.24290186126095e-14	2.5042416422632e-07	0.00214846942634279	403	47468	112	86	59	31	19	12	260	65	24	9	4	1	43605	43631	43658	43686	43698	43705	3894	4089	4130	4145	4150	4153
DEATH	60_70	UKBB	C3_SKIN	0.310872799897052	0.373640461618611	0.445296836722025	0.457076943248414	0.441936461197682	0.174114549430224	0.180961745201136	0.131716023518465	0.150392254850463	0.186784415370411	0.200834363240837	0.408654249606909	0.0858162502575425	0.00455806664451573	0.0030673880596936	0.0144017721549046	0.0277712829467849	0.670058206682871	5511	66727	4359	3772	2731	1819	1140	441	161	143	95	57	31	6	58537	59124	60165	61077	61756	62455	9181	9199	9247	9285	9311	9336
DEATH	60_70	UKBB	C3_SKIN_EXALLC	1.0992902379156	1.17220753828009	1.24097335099091	1.25451812689598	1.24069606931293	0.971663265051573	0.18341648565879	0.134470181277217	0.152790462706769	0.188755159280229	0.20235549715819	0.409382054023939	2.05485642686426e-09	2.85089882833914e-18	4.58335501473919e-16	3.00609550999147e-11	8.7180627535181e-10	0.0176209804894624	5511	51879	4359	3772	2731	1819	1140	441	161	143	95	57	31	6	48962	49549	50590	51502	52181	52880	3908	3926	3974	4012	4038	4063
DEATH	60_70	UKBB	C3_STOMACH	4.7330497017898	3.76472233938203	2.5441282052065	1.36799191130683	-8.61398998396555	-8.62996061072287	0.111425133472791	0.170245201439013	0.408742051597788	1.00019260662984	201.802606408954	352.537621898386	0	2.34216056374066e-108	4.83748077134629e-10	0.171397082504217	0.965952456297869	0.980470099480451	201	71677	65	54	41	21	10	3	124	42	7	1	0	0	61518	61529	61542	61562	61573	61580	10171	10253	10288	10294	10295	10295
DEATH	60_70	UKBB	C3_STOMACH_EXALLC	5.38641831859438	4.40518403886953	3.20163177057989	2.02348383468643	-8.95493061215634	-8.96080983851152	0.115821599092695	0.172629873305362	0.409736171343014	1.00057708723326	335.024793589601	567.919088870523	0	1.24183535742233e-143	5.54512115340379e-15	0.0431436360449775	0.978675756786041	0.987411243406795	201	47213	65	54	41	21	10	3	124	42	7	1	0	0	43345	43356	43369	43389	43400	43407	3880	3962	3997	4003	4004	4004
DEATH	60_70	UKBB	C3_THYROID_GLAND	3.05697911455269	1.63242746728226	0.627464363324668	1.08919297867368	-9.03227475809057	-8.94717679552121	0.378749394752088	0.577752448411612	1.00022714075704	1.00022857041155	161.951381666226	203.199055805359	6.95849923737353e-16	0.00472099679179461	0.530448268488631	0.276178546892868	0.955523823187278	0.964879225916853	119	71723	72	65	61	43	31	17	11	4	2	1	0	0	61373	61380	61384	61402	61414	61428	10386	10393	10395	10396	10397	10397
DEATH	60_70	UKBB	C3_THYROID_GLAND_EXALLC	3.81588762138629	2.40901503787138	1.3821432373815	1.83926908767357	-10.2055378862046	-10.0146799891195	0.380421461000558	0.578596040963524	1.00068535897797	1.00067655654574	427.597926778495	518.038359049971	1.11739347609252e-23	3.13333830861468e-05	0.167218513180967	0.066058639095773	0.980958588457379	0.984576314237731	119	47019	72	65	61	43	31	17	11	4	2	1	0	0	43183	43190	43194	43212	43224	43238	3872	3879	3881	3882	3883	3883
DEATH	60_70	UKBB	C3_TONSIL_BASETONGUE	3.17917893975646	2.38431545679043	2.28884630558175	2.69601690374774	3.01513857772018	2.26469968154082	0.410676097591712	0.448825511896281	0.578467809107516	0.578744578304957	0.501469111062293	1.00067056258583	9.83826572979924e-15	1.08224138451626e-07	7.59797766801112e-05	3.18694835811471e-06	1.82559005494814e-09	0.0236244676472391	134	47011	82	80	56	37	25	15	16	11	8	8	5	1	43170	43172	43196	43215	43227	43237	3877	3882	3885	3885	3888	3892
DEATH	60_70	UKBB	C3_UNCERTAIN_SECONDARY	5.20933456027026	4.14424677283558	3.49432182077286	2.91119180031099	2.5819939070052	1.0197032690024	0.040336476589937	0.0530196099984891	0.0895691233367066	0.151319573736785	0.197674486224279	0.707499469257824	0	0	0	1.75558189274559e-82	5.43918724996418e-39	0.149506220287701	3383	69808	1266	1010	668	452	274	123	1768	639	194	71	28	2	63374	63630	63972	64188	64366	64517	6783	7912	8357	8480	8523	8549
DEATH	60_70	UKBB	C3_UNCERTAIN_SECONDARY_EXALLC	5.40191304107373	4.34892311051765	3.70355417812304	3.12108556656545	2.79578820975235	1.2302022521778	0.0459922589431254	0.0571635410961642	0.0920634120799424	0.152814814952555	0.198720183441525	0.707763473044807	0	0	0	1.02390116291041e-92	5.89216934681196e-45	0.0821835972683237	3383	50422	1266	1010	668	452	274	123	1768	639	194	71	28	2	46804	47060	47402	47618	47796	47947	3967	5096	5541	5664	5707	5733
DEATH	60_70	UKBB	C3_URINARY_TRACT	3.16551314262117	2.73132091404313	2.13639775544037	1.7381633249171	1.20488494823075	-9.28378360180493	0.15404727110585	0.155596491137614	0.268043075297277	0.408799800315101	0.577674534012663	173.80171932173	7.86093875963214e-94	5.55596548678653e-69	1.58222597885724e-15	2.11993565886467e-05	0.0370012293762272	0.957400498685554	427	71494	265	209	144	100	58	20	104	63	23	9	3	0	61413	61469	61534	61578	61620	61658	10139	10180	10220	10234	10240	10243
DEATH	60_70	UKBB	C3_URINARY_TRACT_EXALLC	3.81366041018927	3.39098860132311	2.7955891963023	2.38796515791942	1.85429094589374	-9.97854343046728	0.156962552471902	0.158123897163049	0.269567370892088	0.409855341553961	0.578301481119884	340.52443332808	2.12810622598566e-130	5.06970164218036e-102	3.37218588322125e-25	5.66490239483905e-09	0.00134386756452173	0.976622569001814	427	47368	265	209	144	100	58	20	104	63	23	9	3	0	43549	43605	43670	43714	43756	43794	3877	3918	3958	3972	3978	3981
DEATH	60_70	UKBB	CAMPYLOENTERITIS	3.01020979336825	2.14494562827303	1.12263470214388	2.23189220906422	1.38475012228219	-7.96717339670072	0.378727291378833	0.500470136402618	1.00039608279906	0.707573868733268	1.00018858977226	158.842657978809	1.89202513408654e-15	1.82032475298906e-05	0.26178156923298	0.0016088987785139	0.166208767309025	0.959996764706739	100	70938	60	48	42	27	17	13	12	5	4	3	1	0	60868	60880	60886	60901	60911	60915	10098	10105	10106	10107	10109	10110
DEATH	60_70	UKBB	CARDIAC_ARRHYTM	3.25223332281913	1.77665152578488	1.62568073179668	1.69410674715823	1.78364392299895	1.68140365419683	0.0631054012438698	0.0927273851270597	0.119534302421425	0.14615114630342	0.153499748236239	0.278945294362959	0	7.99588970844144e-82	3.99782704710898e-42	4.55247122698582e-31	3.2671251380569e-31	1.66290565524935e-09	5516	48982	4087	3415	2336	1452	885	373	596	271	164	101	56	13	46559	47231	48310	49194	49761	50273	3256	3581	3688	3751	3796	3839
DEATH	60_70	UKBB	CD2_BENIGN	1.03855303836861	0.788464506917379	0.480734461846026	0.735768960133523	0.308700075695075	0.663924089941525	0.110428049526032	0.0933457461387599	0.123944893366342	0.130838100778285	0.167808627863255	0.230304689188032	5.21323112613823e-21	2.99625147870659e-17	0.000105053073731745	1.87119305486086e-08	0.0658275763514155	0.00394148201351156	8912	63572	6353	5654	4332	3208	2103	1017	330	258	159	103	52	19	57225	57924	59246	60370	61475	62561	8576	8648	8747	8803	8854	8887
DEATH	60_70	UKBB	CD2_BENIGN_ASCENDING_COLON	0.587910509032185	0.745728267864716	-0.895142369548161	0.779050984145223	1.07186296322186	1.78382612948107	0.354290712471213	0.250759774674655	0.707376237326014	0.408715127384405	0.447591597546305	0.707352911718176	0.0970349316764995	0.00294064677049916	0.205713550859856	0.0566375247551689	0.0166324118396992	0.0116745017593154	981	71381	836	689	450	254	112	30	36	28	13	12	6	2	61259	61406	61645	61841	61983	62065	10231	10239	10254	10255	10261	10265
DEATH	60_70	UKBB	CD2_BENIGN_ASCENDING_COLON_EXALLC	1.27049778560493	1.45059731546404	-0.198385783445628	1.46565324597187	1.7570837825408	2.4628374688235	0.356000620221157	0.252339462293665	0.707940036579925	0.409701438840083	0.448387672028383	0.707905339556715	0.000358609393159535	8.99881975953527e-09	0.779301325847892	0.000347069997753835	8.90385377851073e-05	0.000503196290457698	981	47208	836	689	450	254	112	30	36	28	13	12	6	2	43505	43652	43891	44087	44229	44311	3812	3820	3835	3836	3842	3846
DEATH	60_70	UKBB	CD2_BENIGN_BREAST	-11.49994943861	0.578283049197224	1.24465304271261	1.44484963710455	-11.49989882188	-11.5000410396167	564.657613841941	1.00068260829228	0.707941890111578	0.707772415590747	518.394246799545	644.367412999472	0.983751219137384	0.563339347471111	0.0787255923672228	0.041210659581644	0.982301425494802	0.985760890556602	159	37926	96	87	84	68	39	40	5	5	4	2	0	0	33786	33795	33798	33814	33843	33842	4198	4198	4199	4201	4203	4203
DEATH	60_70	UKBB	CD2_BENIGN_BREAST_EXALLC	-11.1679013587964	1.68039969437418	2.31640232652038	2.46099480275549	-11.1673354467903	-11.16781675463	826.238879798089	1.00264305574698	0.710322465352511	0.709657751612633	735.07180198708	934.559947929727	0.989215679666595	0.0937440666140496	0.00110997571343922	0.000524617575344049	0.987878868736794	0.990465655498467	159	26290	96	87	84	68	39	40	5	5	4	2	0	0	24869	24878	24881	24897	24926	24925	1479	1479	1480	1482	1484	1484
DEATH	60_70	UKBB	CD2_BENIGN_CAECUM	0.719875244090783	0.7932592707751	0.202033918960265	1.15163010939868	-0.557670460444692	1.79132088947915	0.354285371890086	0.267974480996494	0.447655474374531	0.354112186008467	1.00016905457392	0.707440118297303	0.0421629811764909	0.00307434871310811	0.651762070936382	0.0011453082145281	0.57713381240147	0.0113376272578912	900	71415	744	602	379	243	133	39	36	28	16	11	3	2	61278	61420	61643	61779	61889	61983	10257	10265	10277	10282	10290	10291
DEATH	60_70	UKBB	CD2_BENIGN_CAECUM_EXALLC	1.4049011449269	1.49753582023235	0.89361776125569	1.83398369197271	0.142705185309888	2.49891085977274	0.355951034478857	0.269453179609214	0.448578802400549	0.355289568718655	1.00052370105639	0.708153819125141	7.91714545593363e-05	2.73376600933296e-08	0.0463591261627996	2.44402694050229e-07	0.886582016465326	0.000417498247119962	900	47143	744	602	379	243	133	39	36	28	16	11	3	2	43457	43599	43822	43958	44068	44162	3806	3814	3826	3831	3839	3840
DEATH	60_70	UKBB	CD2_BENIGN_COLON	1.05646763417973	0.933205689291049	0.59360849925475	1.01191319203632	0.732633802564161	0.983209153434486	0.14777622194658	0.119570424505299	0.170218301866546	0.170305964062989	0.219014659302746	0.378421596718603	8.73459025221751e-13	5.96654147527668e-15	0.000487857090811294	2.82018193915478e-09	0.000822422578486113	0.00937181046458981	4056	69277	3165	2732	1863	1305	720	238	191	149	83	59	27	7	60332	60765	61634	62192	62777	63259	9645	9687	9753	9777	9809	9829
DEATH	60_70	UKBB	CD2_BENIGN_COLON_EXALLC	1.76391191985062	1.66521564494729	1.3228949912036	1.73311436224493	1.45426369560695	1.71830373803026	0.151546416593452	0.122995043381807	0.172627366052684	0.172874038950734	0.220655112460622	0.379367902757138	2.59785632557314e-31	9.21784698110522e-42	1.81217853567018e-14	1.17998908020799e-23	4.37863961109242e-11	5.91552891843677e-06	4056	46874	3165	2732	1863	1305	720	238	191	149	83	59	27	7	43933	44366	45235	45793	46378	46860	3641	3683	3749	3773	3805	3825
DEATH	60_70	UKBB	CD2_BENIGN_COLON_NOS	1.45159549005337	1.32753297328852	0.99635041669297	0.695268257882998	0.519687127679612	-9.09121504255613	0.447786110123133	0.354098827743356	0.500378963814277	0.707430507202237	0.707336610999821	135.397827046043	0.00118812272905472	0.000177508168861846	0.0464598210421889	0.325702016159123	0.462516261239759	0.946466693536889	279	71233	206	184	135	97	78	28	19	14	6	3	2	0	61015	61037	61086	61124	61143	61193	10272	10277	10285	10288	10289	10291
DEATH	60_70	UKBB	CD2_BENIGN_COLON_NOS_EXALLC	2.12614096634061	2.01851813671188	1.70280098330879	1.38240534723375	1.20059439055737	-9.66955421516952	0.449044679891648	0.355234882570419	0.501171455023272	0.7081382481663	0.707823858154267	256.317913624619	2.19261064539164e-06	1.32967585042881e-08	0.000679694027188936	0.0509181749576394	0.0898524070010363	0.969907064616819	279	46728	206	184	135	97	78	28	19	14	6	3	2	0	42968	42990	43039	43077	43096	43146	3814	3819	3827	3830	3831	3833
DEATH	60_70	UKBB	CD2_BENIGN_COLORECANI	0.987411152202891	1.00666076995812	0.626300448785774	1.05347488054489	0.712927346719773	0.863282576510146	0.143368984472148	0.10792920469208	0.155609748832688	0.153925897158606	0.200868117182078	0.354051602670662	5.69004125581805e-12	1.0886154539893e-20	5.7020126996176e-05	7.69908159674374e-12	0.000386358000887107	0.0147566886040517	4751	68803	3643	3151	2178	1570	886	307	224	182	104	72	32	8	60161	60653	61626	62234	62918	63497	9526	9568	9646	9678	9718	9742
DEATH	60_70	UKBB	CD2_BENIGN_COLORECANI_EXALLC	1.69852745187798	1.73820504349407	1.35660930155302	1.77599571689731	1.43500352707234	1.59945098473671	0.14712500154327	0.111704412820452	0.15822535738657	0.156735529377203	0.202629575527216	0.355068131592408	7.84315268975029e-31	1.34502070854295e-54	1.00033301860853e-17	9.19760626181954e-30	1.421854999246e-12	6.64883090174486e-06	4751	46771	3643	3151	2178	1570	886	307	224	182	104	72	32	8	44038	44530	45503	46111	46795	47374	3617	3659	3737	3769	3809	3833
DEATH	60_70	UKBB	CD2_BENIGN_CONNECTIVE_SOFT	-9.9499800289628	0.594931936758922	1.0170101119774	-9.94665499685274	1.47505061701708	-9.86078196013104	249.648969016521	1.00022162423745	1.00028406053375	261.231009546478	1.00028260003326	364.291165748461	0.968208023627638	0.55197709094102	0.309286029284232	0.969627016221479	0.140310999689311	0.978405172167121	110	71710	70	60	45	36	23	18	1	1	1	1	1	0	61335	61345	61360	61369	61382	61387	10414	10414	10414	10414	10414	10415
DEATH	60_70	UKBB	CD2_BENIGN_CONNECTIVE_SOFT_EXALLC	-10.18105359323	1.31575426920408	1.72998441778802	-10.1689747568067	2.25757539993083	-10.0314956065741	399.6269919223	1.00068987397814	1.00098776138112	418.928108336319	1.00088496361641	571.744530256701	0.979674979441771	0.188561264018966	0.0839385221889595	0.980634216035354	0.0240969911580276	0.986001501715894	110	46924	70	60	45	36	23	18	1	1	1	1	1	0	43094	43104	43119	43128	43141	43146	3869	3869	3869	3869	3869	3870
DEATH	60_70	UKBB	CD2_BENIGN_DESCENDING_COLON	1.34003070597196	0.887523536602069	0.91408504523687	0.431191447661723	1.01973171432959	-9.11044840510013	0.302507377970715	0.289376804300928	0.354114033455686	0.577713312000455	0.500351878069834	148.736157537505	9.43443446638718e-06	0.00216206664570951	0.00984205583540255	0.455440211888057	0.0415470174362882	0.951158189294213	666	71478	530	460	294	194	103	39	36	26	15	7	4	0	61287	61357	61523	61623	61714	61778	10291	10301	10312	10320	10323	10327
DEATH	60_70	UKBB	CD2_BENIGN_DESCENDING_COLON_EXALLC	2.00225258269029	1.5812017352855	1.60153868490252	1.11114769609329	1.70663051997356	-9.68614679216938	0.30486269454062	0.290818603377284	0.355280991352834	0.578489543988883	0.501095454952912	283.238155833574	5.10917582783653e-11	5.41632033004652e-08	6.55006422836053e-06	0.0547602011495211	0.00065970671718327	0.972719350515758	666	47049	530	460	294	194	103	39	36	26	15	7	4	0	43316	43386	43552	43652	43743	43807	3833	3843	3854	3862	3865	3869
DEATH	60_70	UKBB	CD2_BENIGN_ENDOCRINE_OTH	1.3874795968588	1.09449814830742	1.44297698994331	0.0212492416382793	0.21673135933658	1.13614668969939	0.500537546468148	0.447730623354086	0.408781778955801	1.00020374181975	1.00016602933152	1.00019622821558	0.00557166208385307	0.0145034544727151	0.000415646857855335	0.98305028683464	0.828445747484233	0.255988461064183	296	71640	215	187	156	104	58	26	16	13	8	2	2	1	61356	61384	61415	61467	61513	61545	10349	10352	10357	10363	10363	10364
DEATH	60_70	UKBB	CD2_BENIGN_ENDOCRINE_OTH_EXALLC	2.11092770940105	1.83732015590846	2.16948913184657	0.738050454045691	0.929512146076438	1.84100808484998	0.501679430169491	0.448820371018677	0.409909774355691	1.00063141479039	1.00051858172479	1.0006174521172	2.57957631877841e-05	4.24608026130787e-05	1.20588427929897e-07	0.460766836129748	0.352873348611416	0.0657870240457714	296	46951	215	187	156	104	58	26	16	13	8	2	2	1	43168	43196	43227	43279	43325	43357	3848	3851	3856	3862	3862	3863
DEATH	60_70	UKBB	CD2_BENIGN_EXALLC	1.77539803093074	1.54248811294819	1.23610582186597	1.48874641499539	1.06550432843676	1.43581925687683	0.114954524113648	0.0978282709983383	0.127306082190987	0.134086544435085	0.16999425302789	0.231939729951808	8.23522418179197e-54	5.22320420642284e-56	2.74101482361644e-22	1.21469621357561e-28	3.65986285812932e-10	5.99796418602846e-10	8912	44561	6353	5654	4332	3208	2103	1017	330	258	159	103	52	19	43426	44125	45447	46571	47676	48762	3364	3436	3535	3591	3642	3675
DEATH	60_70	UKBB	CD2_BENIGN_HEAMANGIOMA_LYMPHANGIOMA	1.79954460435902	1.34308236664709	-0.474206093056587	-0.136020996384629	0.821263571435895	-10.1332012224	0.378623825097763	0.354124181426133	1.0002205492225	1.00022601753906	0.577661545363391	181.806309515888	2.00562972479615e-06	0.000149025631105188	0.635427507378522	0.891828980668192	0.155112277997561	0.955551924101706	357	71540	230	217	177	134	98	58	19	12	5	4	3	0	61301	61314	61354	61397	61433	61473	10347	10354	10361	10362	10363	10366
DEATH	60_70	UKBB	CD2_BENIGN_HEAMANGIOMA_LYMPHANGIOMA_EXALLC	2.52354293025432	2.05855576748974	0.256274903285267	0.600432872464446	1.55403275741377	-9.82250730012677	0.37998505141012	0.355308790568378	1.0006702440884	1.0006983234552	0.578322968898505	218.624761925197	3.1121615068353e-11	6.88486773260476e-09	0.797871111286815	0.548496992750182	0.00720674956009174	0.964164210066034	357	46922	230	217	177	134	98	58	19	12	5	4	3	0	43181	43194	43234	43277	43313	43353	3849	3856	3863	3864	3865	3868
DEATH	60_70	UKBB	CD2_BENIGN_HEMANGIOMA	1.82236412824091	1.36870143742253	-0.455603725672163	-0.12782617998301	0.836098854700015	-10.1454316069839	0.378625383974453	0.35412620219696	1.00022321268274	1.00022698515411	0.577666562957719	182.92158653161	1.48602375681357e-06	0.000111084488089323	0.648748091767728	0.898309488191935	0.147792547310171	0.955769381319196	350	71548	223	212	174	133	97	58	19	12	5	4	3	0	61301	61312	61350	61391	61427	61466	10355	10362	10369	10370	10371	10374
DEATH	60_70	UKBB	CD2_BENIGN_HEMANGIOMA_EXALLC	2.5445537996933	2.08307607555157	0.273111711251754	0.608094198437277	1.567840710503	-9.85257001260716	0.379990138454599	0.355315159390433	1.0006773813542	1.0007012794635	0.578337797295343	221.917855682732	2.13663282276041e-11	4.55633121936227e-09	0.784909457455359	0.543407655333073	0.0067092191102617	0.964587654915191	350	46913	223	212	174	133	97	58	19	12	5	4	3	0	43170	43181	43219	43260	43296	43335	3851	3858	3865	3866	3867	3870
DEATH	60_70	UKBB	CD2_BENIGN_LEIOMYOMA_UTERI	1.5301346879391	0.881412645506974	0.759549563291649	-0.0774565374835695	0.0947630334135254	0.873039661548172	0.355649772037387	0.355176449005356	0.409590802928967	0.708128869268697	0.578477241937861	0.501494439250163	1.68985584435431e-05	0.0130787010163016	0.063680426655768	0.912899526232293	0.869877076829966	0.0817053065980269	976	36819	530	481	416	358	330	244	20	15	10	4	5	4	33193	33242	33307	33365	33393	33479	4052	4057	4062	4068	4067	4068
DEATH	60_70	UKBB	CD2_BENIGN_LEIOMYOMA_UTERI_EXALLC	2.5687733361751	1.90749935794474	1.78748863314617	0.949833767212647	1.11012671501616	1.90123009677033	0.361338868300755	0.359592701702719	0.413267728074838	0.710767641128877	0.581411709256547	0.505509739345666	1.16850847115803e-12	1.12913593794968e-07	1.52354971081612e-05	0.181435162884965	0.056215123039517	0.000169224765904045	976	25732	530	481	416	358	330	244	20	15	10	4	5	4	24699	24748	24813	24871	24899	24985	1459	1464	1469	1475	1474	1475
DEATH	60_70	UKBB	CD2_BENIGN_LIPOMATOUS	0.057879733866771	0.514011421186703	0.203884156969394	0.458553935057138	0.064990693126354	0.521707448632104	0.500534347812247	0.289418112088426	0.378497294690563	0.408739889790397	0.500354359112548	0.577673999347755	0.907941119042277	0.0757301527669283	0.590116365762983	0.261916766006224	0.896653985156131	0.366463582543615	1061	70626	738	680	555	389	268	145	25	22	16	12	7	3	60705	60763	60888	61054	61175	61298	10219	10222	10228	10232	10237	10241
DEATH	60_70	UKBB	CD2_BENIGN_LIPOMATOUS_EXALLC	0.737581857102101	1.20874984060564	0.90246668377188	1.1606775147557	0.773810328272696	1.22454664852201	0.501685034388144	0.290935778991479	0.379598112212892	0.409754726830913	0.501090368324374	0.578336236905951	0.14150515556502	3.25719703653957e-05	0.0174339080309091	0.00461689101430223	0.122527042306114	0.0342292133121054	1061	46441	738	680	555	389	268	145	25	22	16	12	7	3	42943	43001	43126	43292	43413	43536	3796	3799	3805	3809	3814	3818
DEATH	60_70	UKBB	CD2_BENIGN_LIPO_INTRATHO	-9.01627410360079	1.08930166069557	0.728817248571761	1.2551879808759	1.3404877898077	-8.92055962818094	141.928284868741	0.707443920928241	1.00022198004358	1.00022897170701	1.0001614151533	494.588242560781	0.949346882488246	0.123616173829917	0.466212418925578	0.209514830146753	0.180157109940913	0.985609866339369	119	71778	92	82	56	37	16	5	3	3	1	2	1	0	61390	61400	61426	61445	61466	61477	10412	10412	10414	10413	10414	10415
DEATH	60_70	UKBB	CD2_BENIGN_LIPO_INTRATHO_EXALLC	-9.42352581657727	1.79644529760609	1.4643894172682	1.95381559171432	2.05305943414901	-9.21285298696169	246.690667393866	0.708173320436549	1.00068017356165	1.00074307058804	1.00050826681093	844.849622971617	0.969528407311817	0.0111892858083736	0.143359584388764	0.0508949035077029	0.0401680625620249	0.991299460545649	119	46982	92	82	56	37	16	5	3	3	1	2	1	0	43140	43150	43176	43195	43216	43227	3866	3866	3868	3867	3868	3869
DEATH	60_70	UKBB	CD2_BENIGN_LIPO_NOS	-10.0515402427603	1.20207689972241	1.38562347705381	-9.94036520828422	1.47182954288066	-9.84392181656997	218.097371683012	0.577693250862041	0.707457630192348	265.554413579533	1.00020720713225	387.467126267453	0.963240590745831	0.0374501899450826	0.0501601528074564	0.970140160704108	0.141149290973443	0.979731265314945	130	71695	93	82	58	38	25	14	5	5	3	1	1	0	61325	61336	61360	61380	61393	61404	10402	10402	10404	10406	10406	10407
DEATH	60_70	UKBB	CD2_BENIGN_LIPO_NOS_EXALLC	-10.5981793608883	1.90032038706694	2.10061029727271	-10.4437598671058	2.27115911072213	-10.2796515190091	401.069108142008	0.578408190341128	0.708219898920706	500.171581428736	1.00061169525974	727.261834876397	0.978918496825416	0.00101826361775884	0.00301658831177265	0.98334109814805	0.0232214990281402	0.988722490663879	130	46935	93	82	58	38	25	14	5	5	3	1	1	0	43100	43111	43135	43155	43168	43179	3867	3867	3869	3871	3871	3872
DEATH	60_70	UKBB	CD2_BENIGN_LIPO_SKIN_HEADFACENECK	-10.1663121569691	0.427725741121271	-10.1055915415371	1.32842210438661	0.478507834181572	-10.0278938411115	277.032936530126	1.00029305385998	190.127052954698	0.707491763227226	1.00017432837855	286.512635005893	0.97072650143281	0.668942051987621	0.957610974201779	0.060429023155875	0.63234814821382	0.972079875532713	109	71681	67	63	64	56	43	18	3	3	3	3	1	0	61326	61330	61329	61337	61350	61375	10394	10394	10394	10394	10396	10397
DEATH	60_70	UKBB	CD2_BENIGN_LIPO_SKIN_HEADFACENECK_EXALLC	-10.7505547603861	1.11292665897096	-10.6676974565275	2.01428490594486	1.17909614485948	-10.5698446440323	507.519633208565	1.00087767202389	354.815702523518	0.708356992790973	1.0005486648059	536.825626257297	0.983100042488561	0.266159334646209	0.976014846871949	0.00446068191855058	0.238617425359295	0.984291042460446	109	46905	67	63	64	56	43	18	3	3	3	3	1	0	43088	43092	43091	43099	43112	43137	3856	3856	3856	3856	3858	3859
DEATH	60_70	UKBB	CD2_BENIGN_LIPO_SKIN_LIMBS	1.12144331548052	-0.158108601857864	-10.9627102965483	0.131394291148157	-10.9507835182315	-11.0201290039269	0.707517184238312	1.00024772879329	227.069808229681	1.00020902568085	234.761660831012	326.838581919483	0.11295715717182	0.874402078417978	0.961493865950598	0.895485125389417	0.962795059969683	0.973102548068065	223	71522	148	133	125	95	80	45	3	2	1	1	0	0	61207	61222	61230	61260	61275	61310	10387	10388	10389	10389	10390	10390
DEATH	60_70	UKBB	CD2_BENIGN_LIPO_SKIN_LIMBS_EXALLC	1.8213716642596	0.586272275200527	-11.0561788208547	0.884591855448767	-11.0294302246803	-11.1239202667836	0.708438824292939	1.0007548650803	343.658078324755	1.00064084860744	353.367995369952	490.373206631117	0.0101415475631018	0.557989726080985	0.974334859563276	0.376682539860203	0.975100225425536	0.981901859731751	223	46811	148	133	125	95	80	45	3	2	1	1	0	0	43027	43042	43050	43080	43095	43130	3856	3857	3858	3858	3859	3859
DEATH	60_70	UKBB	CD2_BENIGN_LIPO_SKIN_TRUNK	-10.9933820274496	0.217530467174882	0.464703148880668	0.070339587180555	-11.0669258234056	1.1310570880178	279.463393012281	0.707424025668132	0.707425099848462	1.00021957925163	229.17925348398	0.70742051373966	0.968621335298367	0.758465427213538	0.511249217058371	0.943935664784131	0.961485612079956	0.109854627407891	263	71422	164	164	138	99	76	55	3	4	4	3	2	2	61153	61153	61179	61218	61241	61262	10365	10364	10364	10365	10366	10366
DEATH	60_70	UKBB	CD2_BENIGN_LIPO_SKIN_TRUNK_EXALLC	-11.1699434385907	0.931335191952668	1.18875295971527	0.787227819811505	-11.2306837308138	1.80418171808694	437.292029468402	0.708093921758681	0.708092300776726	1.00067059886159	351.619305552402	0.70808487958034	0.979621498353425	0.188418939801609	0.0931889347299409	0.431457352137225	0.974519983177158	0.0108350609604311	263	46752	164	164	138	99	76	55	3	4	4	3	2	2	43002	43002	43028	43067	43090	43111	3846	3845	3845	3846	3847	3847
DEATH	60_70	UKBB	CD2_BENIGN_LIPO_SPERMATIC	0.473679275457895	0.241731936817447	0.110143542796319	0.0625882730269971	-10.0000605501058	-10.0001747754606	0.707654128681276	0.577918846371372	0.707540961322057	1.0003104409445	209.036208348759	342.420858950727	0.503262339352505	0.675742357807053	0.876292430844526	0.950109835617609	0.961844640863208	0.976701620852626	241	33544	188	169	128	71	35	13	6	4	3	1	0	0	27425	27444	27485	27542	27578	27600	6166	6168	6169	6171	6172	6172
DEATH	60_70	UKBB	CD2_BENIGN_LIPO_SPERMATIC_EXALLC	1.01070700629569	0.790213079058824	0.657701421163208	0.594353068703568	-11.0032115483851	-11.0029302572235	0.708572912799503	0.578890265804964	0.708298431262947	1.00086444417038	447.169730829748	732.335024433004	0.153753482288681	0.172237920899091	0.353114356347875	0.552619314907124	0.980368960256406	0.988012675066744	241	20562	188	169	128	71	35	13	6	4	3	1	0	0	18239	18258	18299	18356	18392	18414	2370	2372	2373	2375	2376	2376
DEATH	60_70	UKBB	CD2_BENIGN_MELANOCYTIC	0.30103866835452	-0.362144390293288	-0.162813943951297	-0.331522368866869	-0.315638699067103	-9.88899988331479	0.577826660021645	0.577712986569792	0.577701640810824	0.707386030286694	0.707329886831864	149.822563599691	0.60237764766848	0.530751885845051	0.778073480658769	0.639313863182803	0.655424085513205	0.947374048912801	688	71116	485	456	377	299	209	98	13	10	7	4	2	0	60966	60995	61074	61152	61242	61353	10340	10343	10346	10349	10351	10353
DEATH	60_70	UKBB	CD2_BENIGN_MELANOCYTIC_EXALLC	1.01686054931831	0.368461922735648	0.575775363134872	0.393404788298008	0.406725200710247	-9.85959382655026	0.578868165890666	0.578454168393467	0.578417917104734	0.707961107113409	0.707789387129543	217.018200146542	0.0789799051357152	0.524139913170944	0.319526488039	0.578424840691397	0.565533735498836	0.963762890683219	688	46835	485	456	377	299	209	98	13	10	7	4	2	0	43168	43197	43276	43354	43444	43555	3857	3860	3863	3866	3868	3870
DEATH	60_70	UKBB	CD2_BENIGN_MELANOCYTIC_FACE	0.618297454911367	-10.9377578553912	0.157863333241499	-10.9256651341794	-10.9467454317429	-10.9472555234797	1.00030386180738	231.789393993816	1.00021041562176	302.065606171674	297.310557393599	450.576840249088	0.536503071482754	0.962363116640648	0.874590661173067	0.971146933148156	0.970629142092731	0.980616431832124	169	71540	122	115	91	70	50	28	2	1	1	0	0	0	61194	61201	61225	61246	61266	61288	10391	10392	10392	10393	10393	10393
DEATH	60_70	UKBB	CD2_BENIGN_MELANOCYTIC_FACE_EXALLC	1.33561683630714	-10.9354220786151	0.905400839805792	-10.9242377260688	-10.9477932347202	-10.9487127356419	1.00104942642163	336.92725668383	1.00064672728	436.98036752563	429.916457283817	659.102852730067	0.182132856493771	0.9741081416332	0.365563048230014	0.980055459118564	0.97968411983566	0.98674651904732	169	46871	122	115	91	70	50	28	2	1	1	0	0	0	43052	43059	43083	43104	43124	43146	3864	3865	3865	3866	3866	3866
DEATH	60_70	UKBB	CD2_BENIGN_MELANOCYTIC_LOWERLIMB	-10.9059260472554	-10.8767257184734	-10.893315808928	-10.9331862611963	1.09924042956485	-10.8797953039088	421.969858801869	298.387991814088	344.535659613406	370.70168141744	1.00017130458523	740.696212554112	0.979380751549571	0.970922254619202	0.974777180918002	0.97647122621105	0.271745316567104	0.988280608965804	106	71731	72	66	54	50	31	10	1	1	1	1	1	0	61347	61353	61365	61369	61388	61409	10417	10417	10417	10417	10417	10418
DEATH	60_70	UKBB	CD2_BENIGN_MELANOCYTIC_LOWERLIMB_EXALLC	-10.9227898139733	-10.8725934109444	-10.8969731988471	-10.9537667260888	1.87007107726595	-10.8734501470631	618.47287008804	438.890493878641	510.236044306342	544.929426627041	1.00050992334434	1064.74596625538	0.985909370088894	0.980236101464817	0.98296109051135	0.983962597005833	0.0616064033861113	0.991851946404909	106	46966	72	66	54	50	31	10	1	1	1	1	1	0	43129	43135	43147	43151	43170	43191	3870	3870	3870	3870	3870	3871
DEATH	60_70	UKBB	CD2_BENIGN_MELANOCYTIC_TRUNK	0.0330148646243077	0.0764124022219674	-11.0476103302518	0.573714479562884	-0.121294526962933	-10.9511682088713	1.00028647573546	0.707411539410632	204.712001777403	0.707393145790433	1.00016785981692	419.471150136981	0.973670273935282	0.913982285588168	0.95696177628299	0.417350540044777	0.90347387842269	0.979171927427642	285	71636	196	186	156	114	84	41	6	5	3	3	1	0	61317	61327	61357	61399	61429	61472	10402	10403	10405	10405	10407	10408
DEATH	60_70	UKBB	CD2_BENIGN_MELANOCYTIC_TRUNK_EXALLC	0.718775448249474	0.776239886786322	-11.0937237401522	1.26893872473984	0.567320362833443	-10.9575965724028	1.00094183659284	0.708052385171529	299.592779263113	0.708013775235034	1.00051377441407	611.642083137701	0.472696175062585	0.272946238513161	0.970461609563825	0.0730926943259261	0.570694453297053	0.985706625293422	285	46963	196	186	156	114	84	41	6	5	3	3	1	0	43179	43189	43219	43261	43291	43334	3867	3868	3870	3870	3872	3873
DEATH	60_70	UKBB	CD2_BENIGN_MENINGES	1.9783966707463	-0.0242969375032254	1.64649748434755	0.792235627003401	-9.35238742997131	2.76967158894114	0.500561614450576	1.00021638175979	0.500433478546564	1.00021512199973	195.721691278654	0.707493729314746	7.73861634036215e-05	0.980619948594293	0.0010013663684211	0.42832263892086	0.961888298011002	9.04923543766937e-05	177	71708	129	116	90	58	32	17	10	6	6	2	2	2	61382	61395	61421	61453	61479	61494	10364	10368	10368	10372	10372	10372
DEATH	60_70	UKBB	CD2_BENIGN_MENINGES_CEREBRAL	1.55000655898345	0.241591601314287	1.21157213551325	1.01094296143222	-8.96654601725871	3.05536569357941	0.70754809998061	1.00022536112358	0.707432659694576	1.00021223129744	184.421629016187	0.70756107851237	0.0284754601906915	0.809138812971293	0.0867801778632488	0.312146414891835	0.961222276251011	1.57331586214352e-05	137	71741	103	91	71	49	24	13	6	4	4	2	2	2	61384	61396	61416	61438	61463	61474	10385	10387	10387	10389	10389	10389
DEATH	60_70	UKBB	CD2_BENIGN_MENINGES_CEREBRAL_EXALLC	2.31718908376487	1.05430134520573	2.01198778745383	1.79041019761345	-8.95781098329662	3.78805364348496	0.708518951002231	1.00068511532306	0.708103736654718	1.00063970372097	277.893511907531	0.708509084948073	0.00107369406800471	0.292075468896876	0.0044919550649862	0.073572051687704	0.974284892574554	8.96644173703054e-08	137	46986	103	91	71	49	24	13	6	4	4	2	2	2	43157	43169	43189	43211	43236	43247	3857	3859	3859	3861	3861	3861
DEATH	60_70	UKBB	CD2_BENIGN_MENINGES_EXALLC	2.75606649344433	0.779990412199619	2.42851955067654	1.56868633710022	-8.9124440957884	3.54240937083419	0.501751558035733	1.00065807641983	0.501319384991469	1.00064886680373	238.012174546754	0.708310836378054	3.95407408968464e-08	0.435698512228011	1.27086844935055e-06	0.116958369894928	0.970129930967825	5.69723936029299e-07	177	46989	129	116	90	58	32	17	10	6	6	2	2	2	43178	43191	43217	43249	43275	43290	3849	3853	3853	3857	3857	3857
DEATH	60_70	UKBB	CD2_BENIGN_OTHERDIGESTIVE	2.33436967041251	1.38582900986217	0.338463269187653	-9.5129179261153	1.64268186193751	-9.41723000887811	0.408933069589807	0.500413401656154	1.00019934493738	170.65668242484	0.707375273359474	313.26622134721	1.14016719220204e-08	0.00561651064705729	0.735064929947766	0.955546532123337	0.0202210275864526	0.976018062684907	156	71502	119	105	74	51	30	10	12	6	3	2	2	0	61179	61193	61224	61247	61268	61288	10348	10354	10357	10358	10358	10360
DEATH	60_70	UKBB	CD2_BENIGN_OTHERDIGESTIVE_EXALLC	3.03244950709393	2.11131050858413	1.07832884889615	-10.1589568370947	2.35851882072763	-10.0484651840101	0.410469717486539	0.501271690300292	1.00061511700953	338.653982045934	0.707923794112595	626.619338966605	1.49329113649928e-13	2.53222086408814e-05	0.281182855461732	0.976068613643136	0.000863483108355675	0.987205674764218	156	46847	119	105	74	51	30	10	12	6	3	2	2	0	43021	43035	43066	43089	43110	43130	3851	3857	3860	3861	3861	3863
DEATH	60_70	UKBB	CD2_BENIGN_OTHER_NOS	1.43776398065343	0.164911616617828	0.497031988602278	-10.9860304613376	-10.9583083521643	-10.8926366810558	0.707550252399181	1.00023298184175	1.00029497365662	333.344632107707	312.200981520187	462.068015501713	0.0421505272199391	0.869043783722288	0.61926985331616	0.97370889855019	0.97199986374538	0.981192678466039	166	71698	103	95	78	68	53	25	4	2	1	0	0	0	61348	61356	61373	61383	61398	61426	10409	10411	10412	10413	10413	10413
DEATH	60_70	UKBB	CD2_BENIGN_OTHER_NOS_EXALLC	2.11571464085956	0.912645206475143	1.2539005626564	-10.4864965219511	-10.4570332470797	-10.3172433833812	0.708679054828616	1.0007038544749	1.00091976086542	376.213726672284	347.97169215191	511.380870686184	0.00283176114206705	0.361766986243522	0.210297309837217	0.977762825356591	0.976026067865185	0.983903561409666	166	46941	103	95	78	68	53	25	4	2	1	0	0	0	43135	43143	43160	43170	43185	43213	3865	3867	3868	3869	3869	3869
DEATH	60_70	UKBB	CD2_BENIGN_OVARY	0.385989048893335	0.448705553321977	-11.5060014889073	1.88113978239028	0.470898491825865	1.61078653435645	1.00064754572596	0.707820740423368	318.001272706683	0.501071043336095	1.00046231179489	1.00056824850769	0.699689779816833	0.526129501523042	0.971137039321529	0.000173869835473727	0.637868632773341	0.107425862373802	277	37881	204	178	137	87	68	34	6	6	5	5	2	1	33744	33770	33811	33861	33880	33914	4204	4204	4205	4205	4208	4209
DEATH	60_70	UKBB	CD2_BENIGN_OVARY_EXALLC	1.45129437779702	1.49018498259512	-11.1670150886409	2.91537268000713	1.51639456349032	2.63034015526408	1.00256338648295	0.709878737115939	447.387711162499	0.504129258344046	1.00172743643554	1.00220850226707	0.147733523292981	0.0357983384048566	0.980086480693742	7.33859676897054e-09	0.130081746896187	0.00867651209601229	277	26275	204	178	137	87	68	34	6	6	5	5	2	1	24853	24879	24920	24970	24989	25023	1489	1489	1490	1490	1493	1494
DEATH	60_70	UKBB	CD2_BENIGN_PARATHYROID	0.915872506846283	-10.9869386183968	-10.9915871279202	-11.0272547659926	1.36245206328355	2.31403678792826	1.00028431950034	286.538145572207	336.435893063643	413.264707886977	1.00017885005121	1.00020690116417	0.359870340456884	0.969413632336331	0.973937210767021	0.978712355088801	0.173132115453914	0.0206919737441701	132	71747	100	88	71	43	22	8	2	1	1	1	2	1	61372	61384	61401	61429	61450	61464	10405	10406	10406	10406	10405	10406
DEATH	60_70	UKBB	CD2_BENIGN_PARATHYROID_EXALLC	1.67680867332116	-10.9943440464098	-10.9883285670095	-11.0538794069355	2.13622071333832	3.09582867238541	1.00089709847131	426.053778555443	498.876449640694	613.857611388208	1.00055793643546	1.00063002768477	0.0938742560766717	0.979412824535745	0.982427094223929	0.985633080168046	0.0327586003242716	0.00197557746555079	132	46956	100	88	71	43	22	8	2	1	1	1	2	1	43120	43132	43149	43177	43198	43212	3866	3867	3867	3867	3866	3867
DEATH	60_70	UKBB	CD2_BENIGN_PAROTID	-10.0051038542218	0.414960583379436	-10.0010598051907	0.804667627332545	-10.0498480514426	-9.97578111384555	245.852411858757	1.00022228162976	196.372113390049	1.00019607042231	245.572942670308	451.539617965648	0.967538593890531	0.678238268850111	0.959381997647135	0.421102561799434	0.967356416241778	0.982373918109658	106	71740	76	68	57	43	25	15	2	2	1	1	0	0	61361	61369	61380	61394	61412	61422	10407	10407	10408	10408	10409	10409
DEATH	60_70	UKBB	CD2_BENIGN_PAROTID_EXALLC	-11.0424019909122	1.14720659014509	-11.0339293766635	1.52165568304222	-11.0875449231044	-10.9873647791015	588.578524847294	1.00068751153183	471.494261933321	1.0006147848862	580.641518943951	1096.27131649	0.985031657016351	0.25162206704602	0.981329574724354	0.128329925027036	0.984765052053736	0.992003346413577	106	46934	76	68	57	43	25	15	2	2	1	1	0	0	43100	43108	43119	43133	43151	43161	3862	3862	3863	3863	3864	3864
DEATH	60_70	UKBB	CD2_BENIGN_PERIPH_AUTO_NEURO	1.12014524493607	0.518278868056459	-10.9400832493228	-10.9834781544004	-10.9162559869908	-10.8808503611082	1.00038582685062	1.00025066497028	361.82513615851	385.889447802509	359.574537242888	494.898406628032	0.26283598559926	0.604354324309407	0.975878973504403	0.977293070411249	0.975780892497173	0.98245910066704	120	71732	73	68	57	52	39	21	2	1	0	0	0	0	61361	61366	61377	61382	61395	61413	10416	10417	10418	10418	10418	10418
DEATH	60_70	UKBB	CD2_BENIGN_PERIPH_AUTO_NEURO_EXALLC	1.77116986121666	1.25775957404835	-10.9837025771546	-11.0482174701449	-10.9499284440229	-10.8898597962909	1.00144320870616	1.00074395741128	537.85457596359	576.554320999375	529.88031448689	735.719724823158	0.0769577488270937	0.2088171742015	0.983707273279872	0.984711479282163	0.983512961653919	0.988190429797273	120	46949	73	68	57	52	39	21	2	1	0	0	0	0	43126	43131	43142	43147	43160	43178	3868	3869	3870	3870	3870	3870
DEATH	60_70	UKBB	CD2_BENIGN_RECTOSIGMOID_JUNC	1.63306955727892	1.64412067629387	0.607045454281325	-9.52984260173599	2.13809903862229	-9.44710144089333	0.577858023092816	0.447679130958932	1.00024058342429	181.856215959056	0.707364843103492	700.015155359557	0.00471223708037408	0.000240149108875656	0.543917646911424	0.958207446536742	0.00250592119796954	0.989232422290601	143	71723	111	93	57	44	18	4	9	6	1	2	2	0	61339	61357	61393	61406	61432	61446	10407	10410	10415	10414	10414	10416
DEATH	60_70	UKBB	CD2_BENIGN_RECTOSIGMOID_JUNC_EXALLC	2.29416909605731	2.34069729209662	1.32983314930151	-9.22796134348024	2.80293325394569	-9.09824546689301	0.579074269540341	0.448625849618255	1.00075374048004	219.092857216284	0.707905839062628	877.010705123283	7.43907927696612e-05	1.81371849531765e-07	0.18390354904065	0.966403872767778	7.51156921746559e-05	0.991722769932185	143	46961	111	93	57	44	18	4	9	6	1	2	2	0	43116	43134	43170	43183	43209	43223	3868	3871	3876	3875	3875	3877
DEATH	60_70	UKBB	CD2_BENIGN_RECTUM	0.243215279324752	0.914919840960403	0.589505263102488	1.23892783170933	0.799243672519256	-0.136510686513039	0.408891450073824	0.219126188560015	0.302141198814306	0.268075113691027	0.354023104872429	1.0001802564442	0.551966303589213	2.97580092091034e-05	0.0510461077371969	3.80847270875023e-06	0.0239704128402785	0.891437024949135	1222	71088	903	778	553	425	258	102	50	48	33	22	9	1	61111	61236	61461	61589	61756	61912	10246	10248	10263	10274	10287	10295
DEATH	60_70	UKBB	CD2_BENIGN_RECTUM_ANAL	0.234216588827778	0.952169142969066	0.664848198627196	1.2285047940386	0.79256135370977	-0.136014474484409	0.408888803209384	0.214131412754031	0.289333475788273	0.268070809953807	0.354022345660463	1.00018036329191	0.5667717021963	8.72165557875754e-06	0.0215696841617722	4.5887362001432e-06	0.0251733223637718	0.891829228353132	1232	71070	910	785	559	429	261	102	52	50	34	22	9	1	61099	61224	61450	61580	61748	61907	10241	10243	10259	10271	10284	10292
DEATH	60_70	UKBB	CD2_BENIGN_RECTUM_ANAL_EXALLC	0.916688930583789	1.65117033340452	1.36265117987469	1.91853972582808	1.48818060049413	0.576247669660391	0.410286476711472	0.216026572607883	0.290691651932207	0.269770907191362	0.354993674687339	1.00055538600094	0.0254656072423035	2.11614029216702e-14	2.7640444914173e-06	1.14591523220985e-12	2.76344236906839e-05	0.56466397907581	1232	46914	910	785	559	429	261	102	52	50	34	22	9	1	43358	43483	43709	43839	44007	44166	3826	3828	3844	3856	3869	3877
DEATH	60_70	UKBB	CD2_BENIGN_RECTUM_EXALLC	0.925946366287709	1.61474143511171	1.28846882869054	1.92937308328849	1.49460719736052	0.576652536668966	0.410304923773616	0.220979452700784	0.30344255570807	0.269788132340842	0.354996519704536	1.00055553171683	0.0240251132659117	2.72762945937527e-13	2.1745517958327e-05	8.58735477576317e-13	2.55142015370067e-05	0.564390550165502	1222	46920	903	778	553	425	258	102	50	48	33	22	9	1	43363	43488	43713	43841	44008	44164	3826	3828	3843	3854	3867	3875
DEATH	60_70	UKBB	CD2_BENIGN_SALIVARY	-11.0164476333118	0.208293740365491	-10.9962153367191	0.645436137790717	-10.9889271700547	-10.9239802080431	373.168787353898	1.00021179853184	299.563231806351	1.00019228284627	341.984263607654	651.676668867795	0.976448788845913	0.835034056145286	0.970718233849282	0.518724981914098	0.974366110789676	0.98662578025337	126	71721	91	82	70	53	35	18	2	2	1	1	0	0	61353	61362	61374	61391	61409	61426	10401	10401	10402	10402	10403	10403
DEATH	60_70	UKBB	CD2_BENIGN_SALIVARY_EXALLC	-11.0454391721256	0.934171693696166	-11.0198229374129	1.3788485411882	-11.0030777268223	-10.9093836795167	539.111155359566	1.00065083000318	434.808038269269	1.00059865346044	491.329068874464	955.896802202426	0.983653892586503	0.350528789893511	0.979780490183584	0.16819600720509	0.982133253177737	0.99089416364773	126	46930	91	82	70	53	35	18	2	2	1	1	0	0	43102	43111	43123	43140	43158	43175	3861	3861	3862	3862	3863	3863
DEATH	60_70	UKBB	CD2_BENIGN_SALIVARY_KNOWN	-11.0092707836543	0.276770006210716	-10.9967586540671	0.75147951690421	-11.0210380530062	-10.975885815291	385.687123690029	1.00020946965774	313.91012689407	1.00019260644946	384.220436775066	744.463040926251	0.977227825568123	0.782001223521175	0.972054582159705	0.45245118777619	0.977116494704778	0.988236927694545	116	71732	84	76	63	47	29	15	2	2	1	1	0	0	61357	61365	61378	61394	61412	61426	10405	10405	10406	10406	10407	10407
DEATH	60_70	UKBB	CD2_BENIGN_SIGMOID_COLON	0.965920808309493	0.936943898399576	0.458221774043445	1.11370371852797	0.53089005034203	0.916441919428897	0.219599270563408	0.170243182579487	0.25896893528946	0.224613598798146	0.333859122459851	0.57762850114516	1.08970951163657e-05	3.72193703558422e-08	0.0768257676279465	7.11092538251792e-07	0.111798320272352	0.112612472321042	1970	70680	1542	1331	902	673	365	107	89	72	39	30	12	3	60946	61157	61586	61815	62123	62381	10073	10090	10123	10132	10150	10159
DEATH	60_70	UKBB	CD2_BENIGN_SIGMOID_COLON_EXALLC	1.6384347757275	1.65001694013521	1.1702308634096	1.80604772235026	1.22467197970729	1.63510244756497	0.222621453626343	0.172688318816925	0.260553071809156	0.226717497141045	0.334957319531026	0.578209361611142	1.84276476206287e-13	1.23721851781492e-21	7.077846328416e-06	1.63798602222485e-15	0.000255978603897731	0.00468584410202206	1970	46897	1542	1331	902	673	365	107	89	72	39	30	12	3	43468	43679	44108	44337	44645	44903	3768	3785	3818	3827	3845	3854
DEATH	60_70	UKBB	CD2_BENIGN_SKIN	0.518023676438805	-0.130321461757135	-0.477192037727857	0.203950314272653	-0.127639925432361	0.286246848575871	0.577841090090552	0.57773949286486	0.707378817205808	0.577681119890854	0.707335965049113	1.00024330279663	0.369995814308587	0.821534846934272	0.499935064966935	0.724050963004312	0.856798027317932	0.774742389597039	551	71096	383	351	314	247	168	85	10	8	8	6	3	1	60971	61003	61040	61107	61186	61269	10283	10285	10285	10287	10290	10292
DEATH	60_70	UKBB	CD2_BENIGN_SKIN_EXALLC	1.2115803440328	0.593836330715548	0.238235267739045	0.922715443336269	0.600434502862908	1.06576178638505	0.578936614203696	0.578522242832137	0.707941166958922	0.578364588614128	0.707800908733377	1.00072280055984	0.0363698197330908	0.304669605463524	0.736479937164193	0.11062568363428	0.39626541756426	0.286879545671228	551	46738	383	351	314	247	168	85	10	8	8	6	3	1	43058	43090	43127	43194	43273	43356	3838	3840	3840	3842	3845	3847
DEATH	60_70	UKBB	CD2_BENIGN_SKIN_EYELID	0.317553347796001	0.372514504980134	-10.0383944453962	-0.0441059427588672	0.228890305727816	1.48177323890667	1.00032739441606	0.707450541612277	134.194073231438	1.00018677935556	1.00015940516765	1.00022682920061	0.750902615631772	0.59849981591854	0.940369823239853	0.964826521180929	0.818982530238869	0.138490106468981	205	71602	160	143	124	97	55	24	3	3	3	3	2	1	61269	61286	61305	61332	61374	61405	10375	10375	10375	10375	10376	10377
DEATH	60_70	UKBB	CD2_BENIGN_SKIN_EYELID_EXALLC	0.99307168961153	1.09683557356635	-10.5790705491883	0.673320937229782	0.958393027424091	2.21939164739157	1.00110504641316	0.708126286867422	250.68220723382	1.00058561713438	1.00049400702519	1.00068995505752	0.321209471791032	0.121399388915251	0.966338367691722	0.500993823275919	0.338103197166631	0.0265642825490965	205	46899	160	143	124	97	55	24	3	3	3	3	2	1	43078	43095	43114	43141	43183	43214	3863	3863	3863	3863	3864	3865
DEATH	60_70	UKBB	CD2_BENIGN_TRANSVERSE_COLON	0.821300894368049	0.908561054097673	0.905438585576904	0.633477147372168	0.789388697841107	1.6352429526157	0.278339919126847	0.205080210589992	0.258967418550869	0.3784876083046	0.408666454310054	0.577650823091326	0.00317042552229138	9.4114434231951e-06	0.000471684258409981	0.0941883075577207	0.0534063041423957	0.00464244571319776	1271	71233	1036	876	550	352	186	58	59	49	28	16	9	3	61200	61360	61686	61884	62050	62178	10209	10219	10240	10252	10259	10265
DEATH	60_70	UKBB	CD2_BENIGN_TRANSVERSE_COLON_EXALLC	1.48927210115588	1.60653332821568	1.5962922629488	1.32534666158254	1.48221867252425	2.33080610945303	0.280618912896005	0.207039718408569	0.260553960096308	0.37957596211599	0.409542859221529	0.578279529015944	1.11384235591366e-07	8.52368381603708e-15	8.9814957737872e-10	0.000480045635486148	0.00029551195928627	5.56376657554091e-05	1271	47219	1036	876	550	352	186	58	59	49	28	16	9	3	43583	43743	44069	44267	44433	44561	3812	3822	3843	3855	3862	3868
DEATH	60_70	UKBB	CD2_FOLLICULAR_LYMPHOMA	1.43418177623017	0.109209458168335	1.78033594307959	0.730399212068636	0.87011203182732	1.72774400644578	0.707503885662862	1.00021419007625	0.500388561595584	1.00018472918894	1.00017353552141	1.00016936806899	0.0426520930053923	0.913054907514083	0.000373821675594242	0.465228638856186	0.38432168337911	0.0840866206638068	129	71707	97	89	63	45	28	14	6	5	5	2	2	1	61371	61379	61405	61423	61440	61454	10362	10363	10363	10366	10366	10367
DEATH	60_70	UKBB	CD2_FOLLICULAR_LYMPHOMA_EXALLC	2.11988785111593	0.818909444769585	2.47940707910989	1.44552169018804	1.56498670383733	2.48094095839576	0.708458383784098	1.00066190679098	0.501201643936122	1.00057231225389	1.00054489322063	1.0005129248471	0.00276925215746483	0.413147224324202	7.53949030575187e-07	0.148543610481688	0.117786004745979	0.0131504367618352	129	47083	97	89	63	45	28	14	6	5	5	2	2	1	43234	43242	43268	43286	43303	43317	3875	3876	3876	3879	3879	3880
DEATH	60_70	UKBB	CD2_INSITU	0.78164708918953	1.18881072191915	0.844827414727596	0.534271817087206	0.696944410163728	0.791652785482102	0.250967846155776	0.152090666604301	0.214153351328009	0.302172901126011	0.289254618239795	0.447559363132349	0.00184237714263785	5.4329259312733e-15	7.98117298698092e-05	0.077044236905653	0.0159766047090553	0.0769236074028684	2029	69803	1494	1340	992	708	457	202	87	80	45	26	16	5	60362	60516	60864	61148	61399	61654	9889	9896	9931	9950	9960	9971
DEATH	60_70	UKBB	CD2_INSITU_BREAST	-11.0030735881198	0.776160509802861	0.677519513481872	0.57190404134071	0.981083899425297	0.886965378100917	248.594490099018	0.501024554210334	0.578268591498636	0.70783352584401	0.578087220508622	1.00063649218888	0.964696253312342	0.121346470818522	0.24134377405769	0.419111278477418	0.0896738071156579	0.375401377836085	428	37692	289	259	214	175	115	64	11	11	9	6	4	1	33644	33674	33719	33758	33818	33869	4176	4176	4178	4181	4183	4186
DEATH	60_70	UKBB	CD2_INSITU_BREAST_EXALLC	-11.5453077427192	1.82389379440627	1.72513228471006	1.60661488008214	1.99993124743162	1.91354094582598	551.439323538452	0.503936474611908	0.580858881237779	0.709903041214189	0.5801390062254	1.00241821841805	0.983296167943194	0.00029540891908385	0.0029783078001441	0.023626634123152	0.000566154246261636	0.056271799870343	428	26224	289	259	214	175	115	64	11	11	9	6	4	1	24872	24902	24947	24986	25046	25097	1480	1480	1482	1485	1487	1490
DEATH	60_70	UKBB	CD2_INSITU_BREAST_INTRADUCTAL	-0.26173854921042	0.724906650583473	0.983856305310485	-0.273651317054775	0.423555356084482	0.817468016058952	1.00064503143324	0.448331191618528	0.44832732920568	1.00052763157056	0.707694302017426	1.00065818099419	0.793653107729903	0.105899894017108	0.0281991665796069	0.784463507480472	0.549506060762833	0.413968244909145	537	37640	382	335	262	205	131	68	10	11	9	4	3	1	33620	33667	33740	33797	33871	33934	4165	4164	4166	4171	4172	4174
DEATH	60_70	UKBB	CD2_INSITU_BREAST_INTRADUCTAL_EXALLC	0.769809475622719	1.76186864521851	2.02111822320577	0.747289077860411	1.43577167496694	1.85415510857892	1.00262405660495	0.4514961698157	0.451464707665162	1.00203691579459	0.709325520194717	1.00256126264166	0.44260914072512	9.52871970035236e-05	7.57693678739452e-06	0.455806360935536	0.0429561091064372	0.0643974403752207	537	26304	382	335	262	205	131	68	10	11	9	4	3	1	24966	25013	25086	25143	25217	25280	1483	1482	1484	1489	1490	1492
DEATH	60_70	UKBB	CD2_INSITU_BREAST_NOS	-10.5002593474938	1.50994133619395	0.572550817583992	1.55243899842278	1.53568852137623	-10.5002290456999	317.653540941861	0.578277630519024	1.00052184074039	0.707898469916795	0.707774536845677	448.512446467206	0.973630171728483	0.00902512180706238	0.567151132597417	0.0283055823623071	0.0300263554580437	0.981322245432488	160	37874	106	96	77	63	46	29	6	7	4	4	2	0	33726	33736	33755	33769	33786	33803	4196	4195	4198	4198	4200	4202
DEATH	60_70	UKBB	CD2_INSITU_BREAST_NOS_EXALLC	-10.1594108807486	2.56052748304921	1.61832193487925	2.59082356524667	2.55900822726343	-10.1598161854146	456.23863764433	0.580933114946142	1.00198890830159	0.710155996876433	0.709629025922112	644.213932518395	0.982234369101584	1.045167953328e-05	0.10628695590126	0.000264037066908815	0.000310808093559933	0.987417185437872	160	26325	106	96	77	63	46	29	6	7	4	4	2	0	24888	24898	24917	24931	24948	24965	1485	1484	1487	1487	1489	1491
DEATH	60_70	UKBB	CD2_INSITU_DIGESTIVE	1.76926784189037	1.59946976021705	1.36703658297977	2.01256742628502	1.90111257852325	-7.55291988568942	0.500537129454572	0.408767634050681	0.577701483927197	0.577710124466835	0.707400974273437	155.272739161113	0.000408178951652935	9.11916395381614e-05	0.0179650675015355	0.000494537742164934	0.00719974945420055	0.961203862873069	164	71739	126	110	69	36	20	9	16	12	7	5	2	0	61371	61387	61428	61461	61477	61488	10390	10394	10399	10401	10404	10406
DEATH	60_70	UKBB	CD2_INSITU_DIGESTIVE_EXALLC	2.46140900657345	2.28956392837233	2.0490416381152	2.68762070489054	2.58704379067904	-8.24375475340542	0.50174587807253	0.40984193457275	0.578442597271831	0.578495801442483	0.708046113875355	311.036763709108	9.31001581354881e-07	2.31750249714941e-08	0.000396590586071439	3.38633695630276e-06	0.000258409038599331	0.978855249922391	164	47030	126	110	69	36	20	9	16	12	7	5	2	0	43181	43197	43238	43271	43287	43298	3871	3875	3880	3882	3885	3887
DEATH	60_70	UKBB	CD2_INSITU_EXALLC	1.49940037389526	1.91223932769831	1.57484747110672	1.26840383437777	1.43328207424706	1.51804235556472	0.25285501585045	0.154713514518705	0.216020518637387	0.303469949406779	0.290396280247569	0.448213766600716	3.03152700339076e-09	4.30839045939946e-35	3.09339094312173e-13	2.91934147428446e-05	7.9901632832821e-07	0.00070694535309998	2029	47356	1494	1340	992	708	457	202	87	80	45	26	16	5	43978	44132	44480	44764	45015	45270	3826	3833	3868	3887	3897	3908
DEATH	60_70	UKBB	CD2_INSITU_OTHER_NOS	1.44279038430521	2.19669472342325	-0.263502863652105	0.828400683097687	0.689961888613892	-8.75583559986962	0.447750994727625	0.23656704311291	1.00019871719616	0.707402580917845	1.00018809984087	162.818817948932	0.00127163577035031	1.6062134021557e-20	0.792203362621014	0.241580446566207	0.490299759929367	0.957113186528094	236	71628	179	157	110	76	39	10	25	21	4	3	1	0	61334	61356	61403	61437	61474	61503	10326	10330	10347	10348	10350	10351
DEATH	60_70	UKBB	CD2_INSITU_OTHER_NOS_EXALLC	2.10635055597701	2.86491638511314	0.41025303339386	1.48304212588562	1.35903201285784	-9.46838761373111	0.448849274334728	0.238336558994773	1.00060676930573	0.708004656507621	1.00056730138915	318.613451020457	2.69518282764963e-06	2.77404253173254e-33	0.681802825944589	0.0361995824754443	0.174380731856202	0.976292374169963	236	47247	179	157	110	76	39	10	25	21	4	3	1	0	43409	43431	43478	43512	43549	43578	3870	3874	3891	3892	3894	3895
DEATH	60_70	UKBB	CD2_INSITU_PROSTATE	-10.4999856844367	0.257741312925103	1.47639994351	0.414366351247624	0.327396846957436	-10.4999829738736	214.481108574726	0.707584351564462	0.447988265367412	1.00035560983104	1.00030253200489	569.350344524682	0.960954923571755	0.715667415127264	0.000982040838792324	0.678713691011017	0.743442634387927	0.985286213461156	158	33602	119	109	83	52	38	9	7	9	7	2	1	0	27465	27475	27501	27532	27546	27575	6169	6167	6169	6174	6175	6176
DEATH	60_70	UKBB	CD2_INSITU_PROSTATE_EXALLC	-11.5232381013888	0.797298666608254	2.01409907489656	0.978670807845961	0.853042566844734	-11.5202939072	465.582823559261	0.708399194712549	0.449309243090763	1.00096541578943	1.00088479928415	1276.75004215824	0.980254264739716	0.260379983492374	7.37194835224348e-06	0.328209416218337	0.394054007959202	0.992800673888078	158	20591	119	109	83	52	38	9	7	9	7	2	1	0	18245	18255	18281	18312	18326	18355	2378	2376	2378	2383	2384	2385
DEATH	60_70	UKBB	CD2_INSITU_SKIN	0.140916336916996	0.217986907100141	0.554790604638318	-11.0170563247698	-10.9929418707645	1.33360891794623	1.00023567205389	0.707378247741986	0.707375210668424	268.414534604987	261.650602131457	1.00016524118539	0.887962265812023	0.757959268655886	0.432867228549143	0.967260075454998	0.966487679341955	0.18240431572612	205	71525	167	146	110	79	54	18	4	3	2	0	0	1	61218	61239	61275	61306	61331	61367	10341	10342	10343	10345	10345	10344
DEATH	60_70	UKBB	CD2_INSITU_SKIN_EXALLC	0.840508201623101	0.913334454208463	1.26713872443194	-11.3552300694416	-11.3264838936888	2.00869653476291	1.00072705870586	0.707951155089437	0.707934480818334	454.019627829512	442.386523938614	1.00051088479367	0.400965833233942	0.197012669602346	0.0734684450598719	0.980046637337144	0.979573881918204	0.0446782806113203	205	46906	167	146	110	79	54	18	4	3	2	0	0	1	43088	43109	43145	43176	43201	43237	3852	3853	3854	3856	3856	3855
DEATH	60_70	UKBB	CD2_LEIOMYOMA_ENDOMETRIOSIS	-10.5042254442133	1.67846551755095	1.77842844375669	-10.5043184086573	-10.5040521124228	1.6229228126394	456.414241838382	0.707848285988908	0.708147261071024	410.010694899589	382.733594952188	1.00081156804274	0.981638567087596	0.0177293724624886	0.0120259407146111	0.979560736301404	0.978104955735772	0.104887572501574	110	37247	55	51	51	39	30	27	2	3	2	0	1	1	33139	33143	33143	33155	33164	33167	4161	4160	4161	4163	4162	4162
DEATH	60_70	UKBB	CD2_LEIOMYOMA_ENDOMETRIOSIS_EXALLC	-11.1591625227909	2.71658135824843	2.80402230676189	-11.1596695076093	-11.1595857127094	2.6748604514806	1083.4020942323	0.709993599270751	0.711128040772877	957.182519173522	914.449002610501	1.00315084310065	0.991781845261102	0.00013013370842279	8.04476809693481e-05	0.990697775912611	0.990263163813874	0.00766549881740256	110	25826	55	51	51	39	30	27	2	3	2	0	1	1	24407	24411	24411	24423	24432	24435	1472	1471	1472	1474	1473	1473
DEATH	60_70	UKBB	CD2_LYMPHOID_LEUKAEMIA	2.14682077523655	1.59729264969803	1.32332502245818	1.4591996099849	1.58705721787161	1.37854594154299	0.35420975856301	0.354084936558037	0.500449843409033	0.57772409366447	0.577691861887962	1.00024968000599	1.35383719141764e-09	6.45094043107708e-06	0.00818670746528424	0.0115444222583539	0.00600994470825815	0.168140981767374	228	71616	159	140	96	67	43	18	25	17	11	7	4	1	61352	61371	61415	61444	61468	61493	10308	10316	10322	10326	10329	10332
DEATH	60_70	UKBB	CD2_LYMPHOID_LEUKAEMIA_EXALLC	2.84492047836365	2.29065979449659	2.01164562438036	2.1464639711602	2.28120371455171	2.06337352343131	0.355539840537092	0.355190778978036	0.501466821329004	0.578492724808125	0.578400002819557	1.0007788336552	1.22720536370617e-15	1.12518518550064e-10	6.03283304477202e-05	0.000206897316915996	8.01370662009019e-05	0.0392298529050994	228	47165	159	140	96	67	43	18	25	17	11	7	4	1	43336	43355	43399	43428	43452	43477	3873	3881	3887	3891	3894	3897
DEATH	60_70	UKBB	CD2_MULTIPLE_MYELOMA_PLASMA_CELL	2.60614495004907	1.02334621701863	2.31701594054675	1.91037429340753	1.6984251473371	1.62617329624121	0.302366100464876	0.500393306927238	0.333923326478275	0.577699031504698	0.707410949261868	1.00015393432361	6.74409176111545e-18	0.0408466027582323	3.95538689232855e-12	0.00094345423988934	0.0163546662610284	0.103966034316308	192	71692	131	115	79	44	29	12	25	16	13	6	3	1	61486	61502	61538	61573	61588	61605	10242	10251	10254	10261	10264	10266
DEATH	60_70	UKBB	CD2_MULTIPLE_MYELOMA_PLASMA_CELL_EXALLC	3.26512533676851	1.6926272369168	3.00021594795444	2.61638966863084	2.40328906343177	2.28931783449517	0.304259234425433	0.50121715349205	0.335123459681221	0.578404869026495	0.708078271216015	1.00045483322027	7.24952077019145e-27	0.000732720624392594	3.47303184279452e-19	6.08376267605258e-06	0.000688543308504875	0.0221213921338471	192	47246	131	115	79	44	29	12	25	16	13	6	3	1	43405	43421	43457	43492	43507	43524	3877	3886	3889	3896	3899	3901
DEATH	60_70	UKBB	CD2_MYELOID_LEUKAEMIA	4.68509068171589	3.21799674269265	-9.67152771043439	2.64060212361141	1.35222232447578	-9.63673305251493	0.157697007555014	0.302189867596221	238.56278399091	0.577846897898361	1.00020363890939	309.922700237626	5.79815776147974e-194	1.76393284844267e-26	0.967661974729325	4.88361753313969e-06	0.17639226570372	0.975194583383746	119	71721	44	35	28	21	17	14	53	13	4	4	1	0	61487	61496	61503	61510	61514	61517	10256	10296	10305	10305	10308	10309
DEATH	60_70	UKBB	CD2_MYELOID_LEUKAEMIA_EXALLC	5.37513659805959	3.90096355459744	-9.84604222560464	3.34404942284671	2.05541511340183	-9.66188139890735	0.1607766936818	0.303603339666847	361.072165384196	0.578845433551159	1.00062135544331	441.331387331238	4.65245687315894e-245	8.72620066666841e-38	0.978245258630905	7.59979753571197e-09	0.0399622632505459	0.982533646018576	119	47125	44	35	28	21	17	14	53	13	4	4	1	0	43270	43279	43286	43293	43297	43300	3877	3917	3926	3926	3929	3930
DEATH	60_70	UKBB	CD2_NEOPLASM	3.36037510152025	2.5424574631472	1.98619295625952	1.82479811639004	1.50991928221654	1.46847711519246	0.0495814356440333	0.0521869977218429	0.0689931731911335	0.0859026765684474	0.102156874838133	0.165420962385893	0	0	3.00944819515242e-182	3.8574348538406e-100	1.96004140598666e-49	6.85564515763308e-19	20682	51089	14323	12594	9559	6801	4469	2014	1973	1146	543	287	141	38	52077	53806	56841	59599	61931	64386	3398	4225	4828	5084	5230	5333
DEATH	60_70	UKBB	CD2_NONFOLLICULAR_LYMPHOMA	3.47039260114959	1.97563793449423	1.76437717398163	1.25827331420964	1.92896164156558	1.63166876748697	0.163732500110716	0.268019467764968	0.354091286053884	0.577695965659781	0.408676093195326	0.707303642968545	1.05071291153778e-99	1.69038196626068e-13	6.2660549669667e-07	0.0293994002945173	2.35814907991523e-06	0.0210611844192235	306	71597	195	172	121	74	54	21	63	30	17	11	8	2	61400	61423	61474	61521	61541	61574	10245	10278	10291	10297	10300	10306
DEATH	60_70	UKBB	CD2_NONFOLLICULAR_LYMPHOMA_EXALLC	4.14435402579548	2.65822776047361	2.45734676767861	1.96067942972369	2.63414735330247	2.30053002515525	0.166866550188592	0.269553566673615	0.355180378963763	0.578395188837528	0.409559109064302	0.707698035457748	3.63285387888368e-136	6.10722074431307e-23	4.56166850672925e-12	0.000699280104637963	1.26212928785332e-10	0.00115112098908917	306	47273	195	172	121	74	54	21	63	30	17	11	8	2	43437	43460	43511	43558	43578	43611	3884	3917	3930	3936	3939	3945
DEATH	60_70	UKBB	CD2_NONHODGKIN_NAS	3.00436318698495	1.89298749058428	1.19263981186889	1.24395199552569	1.32162030537939	2.09000811526823	0.209715858563049	0.289342120969579	0.500387936844267	0.577700298715948	0.577644607582893	0.577612839364952	1.50816387180499e-46	6.05454765899967e-11	0.0171521283386903	0.0312964762036378	0.022140601890053	0.00029648191007473	278	71548	192	160	114	83	52	21	42	21	10	9	6	3	61361	61393	61439	61470	61501	61532	10231	10252	10263	10264	10267	10270
DEATH	60_70	UKBB	CD2_NONHODGKIN_NAS_EXALLC	3.67036577848791	2.584225079872	1.90591446493675	1.94454741637021	2.02304987826331	2.76587691479705	0.212230028516055	0.290688658823251	0.501167489452677	0.578413860293174	0.578250920829363	0.578139354524873	5.19469574016304e-67	6.11034171802441e-19	0.000142983727880176	0.000774188823165625	0.000467764671993789	1.7175453007928e-06	278	47294	192	160	114	83	52	21	42	21	10	9	6	3	43455	43487	43533	43564	43595	43626	3883	3904	3915	3916	3919	3922
DEATH	60_70	UKBB	CD2_PRIMARY_LYMPHOID_HEMATOPOIETIC	3.26867526303958	1.73869588548798	1.5567899655364	1.59535415636395	1.56501407177383	1.51344479842823	0.100995926516506	0.165615439409996	0.219163257044726	0.268022492764445	0.289307777922302	0.447569746313679	8.6946612244657e-230	8.78636017057068e-26	1.21782001237988e-12	2.64376793197784e-09	6.31965024901289e-08	0.000720984435873983	1042	70947	683	600	428	278	183	86	174	78	47	30	17	5	61446	61529	61701	61851	61946	62043	9686	9782	9813	9830	9843	9855
DEATH	60_70	UKBB	CD2_PRIMARY_LYMPHOID_HEMATOPOIETIC_EXALLC	3.92163857981346	2.40040132132325	2.21719680889758	2.26132652243524	2.23274619586659	2.1809456850888	0.105361067541179	0.167849437877344	0.220904338093057	0.269421988970632	0.29048982466629	0.448234642028394	3.1283263151497e-303	2.15937043412551e-46	1.04909797881523e-23	4.72878401124733e-17	1.5163757087003e-14	1.140905169769e-06	1042	48037	683	600	428	278	183	86	174	78	47	30	17	5	44324	44407	44579	44729	44824	44921	3898	3994	4025	4042	4055	4067
DEATH	60_70	UKBB	CHIRHEP_NAS	3.67659751754471	3.42932617414596	1.89875754441421	2.92584217892146	-8.77464596957206	2.67954215864163	0.168260096494535	0.159514005565868	0.447741932484513	0.334032880363955	133.61488447009	0.707533830655665	7.6584195805318e-106	1.60490876087256e-102	2.22783145747196e-05	1.96738242930929e-18	0.947639624801244	0.000152380425497679	260	71279	128	108	72	47	30	11	83	50	14	10	2	2	61292	61312	61348	61373	61390	61409	10036	10069	10105	10109	10117	10117
DEATH	60_70	UKBB	CHOLELITH_BROAD	2.35421664762386	1.35644966533755	0.632804237129048	0.905743024929692	0.107517108998561	0.112610455391261	0.0966672384166185	0.115990385736562	0.186956547521368	0.190212430365014	0.289373837638669	0.447641395268346	5.28135509052934e-131	1.35984366563538e-31	0.00071238857545174	1.91926426901013e-06	0.710227254064785	0.801378095572288	3718	65988	2478	2264	1824	1401	985	476	238	135	68	43	15	5	58310	58524	58964	59387	59803	60312	8680	8783	8850	8875	8903	8913
DEATH	60_70	UKBB	CHRONNAS	1.9033015521201	0.031992160396811	0.736228937922978	1.59034563634818	1.63341880472388	-9.13802652430828	0.37890896425554	0.707433510924703	0.577782477241573	0.447731509665361	0.500376481436772	186.270141898474	5.08413046471484e-07	0.963929680258893	0.202581197500424	0.000382304105982702	0.00109704057249411	0.960873134536285	307	66360	223	201	154	106	63	29	18	12	10	9	4	0	57270	57292	57339	57387	57430	57464	9156	9162	9164	9165	9170	9174
DEATH	60_70	UKBB	CIRRHOSIS_BROAD	3.75629700764719	2.74105228036072	2.17612691710386	2.39968272815453	2.5993299560737	2.86250432046756	0.110198895094805	0.147460942383643	0.224557661646462	0.268180597689686	0.268027834400877	0.408848414332418	1.16834380563887e-254	3.99440703959347e-77	3.30171121178591e-22	3.6194754869871e-19	3.07511074921266e-22	2.53448113045829e-12	594	71479	319	269	202	121	79	25	161	81	40	30	20	6	61531	61581	61648	61729	61771	61825	10062	10142	10183	10193	10203	10217
DEATH	60_70	UKBB	COLITNONINFNAS	2.7482798512513	1.48880061862507	1.44130210356346	0.896711122038099	1.03821348872587	0.994650585204495	0.0932975659255718	0.125904291479006	0.143010795508868	0.209591692292876	0.177826171828444	0.258945846571931	1.01981276306952e-190	2.90386484422755e-32	6.89256195673639e-24	1.8826562634679e-05	5.27166548108605e-09	0.000122457812076174	2804	67363	1747	1609	1323	1038	824	532	255	146	96	58	45	15	58958	59096	59382	59667	59881	60173	9207	9316	9366	9404	9417	9447
DEATH	60_70	UKBB	COLITTOX	4.21157731375976	3.62180372843913	3.12463962853279	2.41821483138981	2.77462733573564	-6.50310469200131	0.184037683228898	0.224617033098158	0.447730044730104	1.00036898812611	1.00035285784861	175.354479181914	6.65698215543442e-116	1.72058955009851e-58	2.97611660819185e-12	0.0156351417262515	0.00554315123837255	0.970416850886113	130	66420	62	46	23	12	5	4	55	27	7	2	1	0	57278	57294	57317	57328	57335	57336	9155	9183	9203	9208	9209	9210
DEATH	60_70	UKBB	CONGEN_HEART_ARTER	2.2022024270188	1.38224268107396	1.56367665440051	2.00632292164245	-9.53551378541751	1.27497225345479	0.334113186233709	0.378544156131884	0.408769941305641	0.408772800422492	138.855977340715	1.00021210774381	4.36324441840983e-11	0.000260743423776641	0.000130601263978809	9.1934136617559e-07	0.945250728638885	0.202414781415956	280	71660	186	169	129	87	59	30	24	17	12	6	1	1	61366	61383	61423	61465	61493	61522	10364	10371	10376	10382	10387	10387
DEATH	60_70	UKBB	COPD_ASTHMA_INFECTIONS	3.47703742211104	1.90864639457653	1.19924774238098	1.05942404086734	1.10095700803456	0.776456099978889	0.0466923363013128	0.0642980275528911	0.0954354315731493	0.112608889562427	0.108591105866226	0.194241401333088	0	1.22200041754693e-193	3.24480132515905e-36	5.05683537985039e-21	3.72565935314075e-24	6.40482663556244e-05	10925	51216	6614	6198	5190	4290	3366	1740	1253	521	272	179	112	27	49907	50323	51331	52231	53155	54781	4367	5099	5348	5441	5508	5593
DEATH	60_70	UKBB	COPD_ASTHMA_PNEUMONIA_SEPSIS	4.3784967489879	2.78369627265473	2.19841766986507	2.18179253228487	1.66253650561294	1.77432718578601	0.0467055087556759	0.0711313254806379	0.115145308944308	0.142714510977804	0.20574684155036	0.334342745907228	0	0	2.91196643713888e-81	9.21967404882519e-53	6.45039366290107e-16	1.11498602292874e-07	3784	50152	2165	1847	1159	769	477	182	1106	367	146	78	32	9	46308	46626	47314	47704	47996	48291	4357	5096	5317	5385	5431	5454
DEATH	60_70	UKBB	COPD_COMORB	2.75274800309725	1.63827397611562	1.32991748093112	1.21197015759837	1.33622091600365	1.26399862859863	0.0575855214335791	0.0663454094934113	0.0813818971918131	0.0967052799112041	0.0916988240006027	0.141701285588431	0	1.26846316879378e-134	4.98543079938189e-60	4.95023282768665e-36	4.2428476338205e-48	4.65600532081889e-19	22938	39353	15637	14142	11367	8540	6148	3060	1201	700	430	291	185	53	43277	44772	47547	50374	52766	55854	2176	2677	2947	3086	3192	3324
DEATH	60_70	UKBB	COPD_CVDMETABOCOMORB	2.96664039400611	1.63696793592029	1.40733956738708	1.29286936158126	1.54061606788595	1.50780802375362	0.0572660592176487	0.0725469616006484	0.0896381604817209	0.110989136107225	0.104814575175107	0.170012439106387	0	9.73049417775162e-113	1.50699196623057e-55	2.33227067041163e-31	6.59123907077505e-49	7.3931683359841e-19	14331	38038	10295	9090	6820	4770	3087	1324	1017	524	323	214	135	36	38764	39969	42239	44289	45972	47735	2293	2786	2987	3096	3175	3274
DEATH	60_70	UKBB	COPD_EARLY	2.71513908066336	1.83430022729661	1.84093107596076	1.59432220355169	1.67752483084701	1.83387059814725	0.168353536266051	0.166579815188392	0.149965863495265	0.161514544471907	0.170156391635722	0.28931788943774	1.63232601965528e-58	3.36208703699406e-28	1.22378329928322e-34	5.55658009459068e-23	6.28431725109224e-23	2.31861164165389e-10	1345	65617	717	794	841	798	476	170	147	128	113	80	46	12	57615	57538	57491	57534	57856	58162	8483	8502	8517	8550	8584	8618
DEATH	60_70	UKBB	COPD_EARLYANDLATER	2.66567742766048	1.74632629892289	1.74457893132916	1.6331806568992	1.7179822472903	1.87373570077308	0.08508696681874	0.101228697867358	0.122175624964982	0.161501256535243	0.170147117390579	0.289312739188515	1.88853802772368e-215	1.09415965259171e-66	2.94665203235949e-46	4.86297582584663e-24	5.693477884108e-24	9.38708650552445e-11	2862	68539	2037	1756	1238	798	476	170	344	215	136	80	46	12	60487	60768	61286	61726	62048	62354	8533	8662	8741	8797	8831	8865
DEATH	60_70	UKBB	COPD_EARLY_EXMORE	2.92415350221719	2.11812354037573	2.20387159474566	2.03353000601234	2.14225180410661	2.30449329310359	0.177338028506813	0.172877469513285	0.154460384099795	0.164422010857875	0.172606356174474	0.290722978528034	4.39076824951708e-61	1.63567080335281e-34	3.45380404021246e-46	3.90619860900178e-35	2.27224846554234e-35	2.24924857195272e-15	1345	32565	717	794	841	798	476	170	147	128	113	80	46	12	30745	30668	30621	30664	30986	31292	2301	2320	2335	2368	2402	2436
DEATH	60_70	UKBB	COPD_EXCL	3.58475023549173	2.25251234197565	1.58903749098482	1.33225339095635	1.41013448899254	1.16170091019059	0.0513793139965422	0.0624284288570343	0.0883698763192494	0.110193822656708	0.1055205775642	0.179976641475459	0	4.42168874991362e-285	2.71225331181999e-72	1.19154049363332e-33	9.8677860526493e-41	1.08410885655912e-10	13005	40845	8181	7519	6047	4803	3660	1834	1403	644	324	200	125	32	41707	42369	43841	45085	46228	48054	2559	3318	3638	3762	3837	3930
DEATH	60_70	UKBB	COPD_HOSPITAL	2.66567742766048	1.74632629892289	1.74457893132916	1.6331806568992	1.7179822472903	1.87373570077308	0.08508696681874	0.101228697867358	0.122175624964982	0.161501256535243	0.170147117390579	0.289312739188515	1.88853802772368e-215	1.09415965259171e-66	2.94665203235949e-46	4.86297582584663e-24	5.693477884108e-24	9.38708650552445e-11	2862	68539	2037	1756	1238	798	476	170	344	215	136	80	46	12	60487	60768	61286	61726	62048	62354	8533	8662	8741	8797	8831	8865
DEATH	60_70	UKBB	COPD_HOSPITAL_ASTHMA_INF	3.76711777616618	2.40199191687613	2.14212733561524	1.78222550996109	2.13968299147482	2.40181980108733	0.0972029885868861	0.147348203128293	0.209569471442717	0.316932091809201	0.27802271220796	0.447637833245976	0	9.63509812520856e-60	1.58761804766177e-24	1.87270807001554e-08	1.40312053454802e-14	8.0706290905778e-08	735	66609	432	365	248	163	103	42	186	84	45	25	18	5	58226	58293	58410	58495	58555	58616	8500	8602	8641	8661	8668	8681
DEATH	60_70	UKBB	COPD_HOSPITAL_ASTHMA_PNEUM_SEPSIS	4.195648430211	3.11504844563495	2.65055328722868	2.89340687478311	1.17541647709942	2.8084410638873	0.086092362088138	0.122202656834212	0.214201384781585	0.268074473793827	0.707420674322992	0.500546194717363	0	2.49065949782956e-143	3.60834699348552e-35	3.70271191637346e-27	0.0966025661035965	2.01448121494461e-08	631	66829	322	251	146	76	48	19	240	104	38	18	6	4	58389	58460	58565	58635	58663	58692	8509	8645	8711	8731	8743	8745
DEATH	60_70	UKBB	COPD_HOSPITAL_MAIN	2.66567742766048	1.74632629892289	1.74457893132916	1.6331806568992	1.7179822472903	1.87373570077308	0.08508696681874	0.101228697867358	0.122175624964982	0.161501256535243	0.170147117390579	0.289312739188515	1.88853802772368e-215	1.09415965259171e-66	2.94665203235949e-46	4.86297582584663e-24	5.693477884108e-24	9.38708650552445e-11	2862	68539	2037	1756	1238	798	476	170	344	215	136	80	46	12	60487	60768	61286	61726	62048	62354	8533	8662	8741	8797	8831	8865
DEATH	60_70	UKBB	COPD_INSUFFICIENCY	3.97574618045197	3.62878482946687	2.27131579753053	3.21261368089027	2.57822266930453	-6.33211504270894	0.193909827282054	0.209727923697701	0.577748836177503	0.577794917477383	1.00030840237997	183.118240984803	2.02142922046614e-93	4.51628100773623e-67	8.44805879929679e-05	2.69576913879257e-08	0.00995386781161266	0.97241514490043	126	65865	63	47	29	12	6	2	55	29	6	4	1	0	57449	57465	57483	57500	57506	57510	8424	8450	8473	8475	8478	8479
DEATH	60_70	UKBB	COPD_MODE	3.18341980114469	2.28654240232232	2.28928459888891	2.17562985172133	2.28697781505897	2.44669061338164	0.0918757703931215	0.106428558348013	0.126454223390658	0.164795898666135	0.172949233000268	0.290918764313995	4.59634102341228e-263	2.18359778735077e-102	2.98165208861188e-73	8.54747558930105e-40	6.42862017010415e-40	4.09244747942544e-17	2862	34130	2037	1756	1238	798	476	170	344	215	136	80	46	12	32452	32733	33251	33691	34013	34319	2159	2288	2367	2423	2457	2491
DEATH	60_70	UKBB	COPD_MULTIMORB	2.80640047245598	2.03166434059553	1.55547366270886	1.70441325514846	1.99698358468849	1.347608330242	0.135599313757844	0.155758115633265	0.243431861767861	0.302259395555832	0.289331348557174	0.707379138160533	3.74211530278786e-95	6.90114678035722e-39	1.66135202474335e-10	1.71130841785045e-08	5.1252209045474e-12	0.0567706866620399	877	66713	628	510	353	201	126	43	126	74	40	25	14	2	58366	58484	58641	58793	58868	58951	8470	8522	8556	8571	8582	8594
DEATH	60_70	UKBB	COPD_OPPORTUNIST_INFECTIONS	3.04810847294569	2.43191058858084	1.81853226763968	2.32965184320781	2.09237741043356	-8.11024857617242	0.23680124774311	0.259064045951854	0.447717418283644	0.447738310721123	0.707421545775325	228.024875789962	6.46947554004779e-38	6.15609861453533e-21	4.86987436522014e-05	1.95933285835263e-07	0.0030989144879813	0.971627314755355	215	65987	149	118	74	42	19	9	42	25	12	7	2	0	57579	57610	57654	57686	57709	57719	8432	8449	8462	8467	8472	8474
DEATH	60_70	UKBB	COX_ARTHROSIS	0.502516036480048	0.315903072161928	0.578362436964422	-0.312831656269226	0.78802728258572	-0.624269900730956	0.201478662328864	0.165871155249282	0.175492370107934	0.334077565768959	0.201025328029098	0.707387104974102	0.0126262652524714	0.0568439537822702	0.000981922605373883	0.349065084647792	8.85343537360407e-05	0.377505883289809	3773	51596	2988	2580	1858	1232	804	314	111	92	62	33	27	2	45346	45754	46476	47102	47530	48020	6924	6943	6973	7002	7008	7033
DEATH	60_70	UKBB	C_DIFFICILE_ENTEROCOLITIS	4.68310900486435	3.07404337069898	2.63722131400328	1.92290673813534	1.4919512671037	2.70567666147966	0.126993941192038	0.236612871466438	0.37853365042967	0.707393850913258	1.00019319698483	1.00022217110164	1.09485962463137e-297	1.36063623437582e-38	3.23908219029921e-12	0.00656188639841318	0.135787491846868	0.00682888313063013	197	71063	90	76	52	32	18	3	89	27	10	3	2	1	60982	60996	61020	61040	61054	61069	10099	10161	10178	10185	10186	10187
DEATH	60_70	UKBB	C_PSOR_ARTHR_COMORB	2.6326748657315	1.57280895725228	1.19778325959713	1.29544369880357	1.36098703816229	1.44369330602858	0.062297610640748	0.072471908096105	0.0956173478560253	0.108954523856464	0.110267506534605	0.168123006963868	0	1.95044074359861e-104	5.32417951873366e-36	1.33782256141283e-32	5.34071988386443e-35	8.91724627494927e-18	14356	31679	10680	9265	6816	4621	2985	1312	900	516	296	200	125	37	32419	33834	36283	38478	40114	41787	2036	2420	2640	2736	2811	2899
DEATH	60_70	UKBB	C_STROKE	3.4718266581307	1.58107647594824	1.13251857429573	1.70059738567891	1.50976877142018	1.13068870670841	0.0731712996478285	0.136071029847444	0.201622926390062	0.190715550865626	0.224885343248323	0.447838458595772	0	3.28074633819432e-31	1.94286946168883e-08	4.79388674356213e-19	1.90004711660971e-11	0.0115774325717578	2292	55327	1593	1348	966	619	401	179	327	117	68	48	25	5	50275	50520	50902	51249	51467	51689	5424	5634	5683	5703	5726	5746
DEATH	60_70	UKBB	D3_ANAEMIA	5.51851861502817	4.34626537620818	3.743473893285	3.57226376759376	3.39130183185887	2.78546285755109	0.131528313569993	0.137891926603807	0.158913112187351	0.183249481633373	0.199882889527249	0.353336716714944	0	4.71666748889504e-218	1.07093146091131e-122	1.23465419615546e-84	1.45479287201085e-64	3.18820902087439e-15	6035	17604	3887	3334	2492	1729	1144	583	918	404	181	91	44	9	18574	19127	19969	20732	21317	21878	260	774	997	1087	1134	1169
DEATH	60_70	UKBB	D3_ANAEMIAINCHRONICDISEASE	4.85833172557317	3.29237388976597	2.16983783369886	1.28697013212179	3.0474194437927	3.42445162358095	0.116812777627016	0.230497204708626	0.50048441591307	1.00023856698007	0.5779247436271	0.707571699824514	0	2.76160689107084e-46	1.45445492612244e-05	0.198211713056219	1.34183374358264e-07	1.30019674610258e-06	207	64814	87	63	49	26	12	5	102	26	7	5	5	2	56965	56989	57003	57026	57040	57047	7867	7943	7962	7964	7964	7967
DEATH	60_70	UKBB	D3_ANAEMIANAS	3.7212308458891	2.44047627578197	1.70929947119684	1.70947772217724	1.28888494869685	0.86204383301031	0.0531106008140735	0.0756367368069811	0.128907187440734	0.161631147210376	0.214219901286082	0.408741676267516	0	2.11537767606453e-228	3.95297699151033e-40	3.83355851888708e-26	1.7806976344325e-09	0.0349429687470957	3639	68519	2276	1917	1380	923	578	288	722	286	117	61	25	6	61251	61610	62147	62604	62949	63239	7909	8345	8514	8570	8606	8625
DEATH	60_70	UKBB	D3_ANAEMIA_B12_DEF	1.76568513711589	1.49236685264502	0.808569812687647	0.609373690465297	1.56720373623306	1.00645703392072	0.408913544280375	0.354191040422673	0.577798448668677	0.707484898531357	0.408758697587928	0.707352749996464	1.57455617084001e-05	2.51497352819238e-05	0.161693760086072	0.389059646071633	0.000126047426593436	0.154779572142893	320	65698	199	179	139	114	100	58	20	15	12	9	8	2	56911	56931	56971	56996	57010	57052	8888	8893	8896	8899	8900	8906
DEATH	60_70	UKBB	D3_ANAEMIA_IRONDEF	2.43565154849419	1.68072797674146	1.28311161133871	1.32258588409454	0.916629809724187	0.358614699387538	0.0930055134237272	0.103111355542659	0.147309412724802	0.177964079716869	0.236501109317418	0.500412115880065	3.61683717043267e-151	9.84906161337443e-60	3.03027444217648e-18	1.07164135814094e-13	0.000106277147274339	0.473597045056384	3162	68755	2183	1877	1393	979	643	306	288	176	96	52	20	4	60531	60837	61321	61735	62071	62408	8915	9027	9107	9151	9183	9199
DEATH	60_70	UKBB	D3_ANAEMIA_IRONDEF_NAS	2.43565154849419	1.68072797674146	1.28311161133871	1.32258588409454	0.916629809724187	0.358614699387538	0.0930055134237272	0.103111355542659	0.147309412724802	0.177964079716869	0.236501109317418	0.500412115880065	3.61683717043267e-151	9.84906161337443e-60	3.03027444217648e-18	1.07164135814094e-13	0.000106277147274339	0.473597045056384	3162	68755	2183	1877	1393	979	643	306	288	176	96	52	20	4	60531	60837	61321	61735	62071	62408	8915	9027	9107	9151	9183	9199
DEATH	60_70	UKBB	D3_APLASTICANDOTHANAEMIA	3.72302763428909	2.46283230684931	1.74250337017331	1.6278901344898	1.4237348648956	0.950263167970947	0.0511119616341549	0.0719768568828673	0.120693486681438	0.159619367457432	0.190124463461685	0.378490848664773	0	1.35091255678976e-256	3.00866827282159e-47	2.01202256837621e-24	6.96991921524273e-14	0.0120504495889941	3957	68778	2463	2069	1509	1016	636	310	798	320	129	66	31	7	61545	61939	62499	62992	63372	63698	7929	8407	8598	8661	8696	8720
DEATH	60_70	UKBB	D3_BLOODOTHER	4.01781871432251	3.04087343035146	2.02872478998031	1.70647895300197	1.88199152730655	0.994490259473828	0.0638717325660524	0.0807728783804823	0.155736356672413	0.22460284238924	0.214074144547476	0.577679560308149	0	1.13070909677254e-308	8.63019089223723e-39	3.01295666606526e-14	1.47829991892651e-18	0.0851554570287459	1711	70607	906	794	618	415	277	119	493	231	76	40	22	3	61633	61745	61921	62124	62262	62420	9286	9548	9703	9739	9757	9776
DEATH	60_70	UKBB	D3_BLOOD_IMMUN	3.61962939725829	2.45975045223208	1.75619767626215	1.5021265878661	1.54962414153625	0.929364999228637	0.0454255832098955	0.0576974713540417	0.0913270691834451	0.12548267656957	0.129056889026217	0.268232371666236	0	0	2.08588796640447e-82	5.05459354486161e-33	3.25312399219033e-33	0.000530673913755905	7692	65038	4835	4188	3171	2203	1474	752	1257	564	239	123	68	14	60269	60916	61933	62901	63630	64352	6369	7062	7387	7503	7558	7612
DEATH	60_70	UKBB	D3_COAGDEF_PURPUR_HAEMORRHAGIC	4.04681802488955	2.44026717357851	1.77826817814886	1.32999486103264	1.48147564468073	-9.64337415739065	0.0799451422783572	0.137595027652752	0.230296973299857	0.354137099835473	0.354043746026532	137.778015975321	0	2.24533580272269e-70	1.14850754365244e-14	0.000172931436030317	2.85866979937579e-05	0.94419993892328	913	71076	509	440	334	216	149	67	244	79	30	16	8	0	61448	61517	61623	61741	61808	61890	9788	9953	10002	10016	10024	10032
DEATH	60_70	UKBB	D3_COAGOTHER	3.69075771220089	1.57921552866459	1.55052617593581	-10.5360432143798	1.22831406928249	-10.5993797922766	0.190461194064144	0.408803403067764	0.500495179248319	252.531366769285	0.707374146075514	332.329635134061	1.18349821282646e-83	0.000111994051795033	0.00194841791981308	0.966720538224898	0.0824857382732836	0.974556443350958	232	70319	139	127	102	70	51	25	37	9	5	2	2	0	60601	60613	60638	60670	60689	60715	9774	9802	9806	9809	9809	9811
DEATH	60_70	UKBB	D3_HAEMOLYTICANAEMIA	3.12521068771836	1.60933019920028	1.44743305557462	0.608310848536036	1.56369478961361	1.21625089145921	0.278480155317044	0.447738556940704	0.577717024440983	1.00029671638147	0.577657306370511	1.00028085180619	3.16625236937952e-29	0.000325199318422907	0.0122300514787587	0.543100987093007	0.00679025914031066	0.224019436447839	199	71673	114	103	77	64	46	33	23	11	6	3	3	1	61361	61372	61398	61411	61429	61442	10374	10386	10391	10394	10394	10396
DEATH	60_70	UKBB	D3_HYPOSPLENISM	3.34462178179867	2.72849830641341	0.927421172847296	-9.30502783362486	1.18177840753802	-9.22130993324729	0.302521330418938	0.302376467861937	1.00026948932549	197.431323021332	1.00023453936611	255.93151525111	2.05447651348092e-28	1.82150536177692e-19	0.353837596241047	0.962409255736344	0.237403637725114	0.971258134362382	129	69340	73	71	45	35	25	13	20	13	2	1	1	0	60138	60140	60166	60176	60186	60198	9238	9245	9256	9257	9257	9258
DEATH	60_70	UKBB	D3_IMMUDEF	3.10126692283968	1.65486770131849	-9.15832314083452	2.30627211540662	1.29737232990106	2.10894563333438	0.354247017674106	0.577677831331929	158.560810133152	0.577716374065013	1.00017328283731	1.00031466539668	2.04951784223351e-18	0.00417418125228798	0.9539405501251	6.55048126209965e-05	0.194580421168081	0.0350065841145	102	71775	64	52	41	27	22	14	13	5	4	5	2	1	61410	61422	61433	61447	61452	61460	10390	10398	10399	10398	10401	10402
DEATH	60_70	UKBB	D3_IMMUNEMECHANISM	2.52936135473117	1.27154473069968	0.33261886330055	1.04815715734709	1.90562431277356	2.04394149568533	0.268192509847284	0.378492199272089	0.70738600865431	0.57767791843657	0.408675833524088	0.577758073461597	4.05652217257643e-21	0.00078083511489933	0.638206113155737	0.0696112811189645	3.11748052813659e-06	0.0004036104907619	317	71445	212	187	145	99	68	40	29	15	10	9	8	3	61234	61259	61301	61347	61378	61406	10287	10301	10306	10307	10308	10313
DEATH	60_70	UKBB	D3_ITP	2.74721990783124	2.20431519725242	1.6700375380367	2.14476870604889	1.81109298028213	-7.17298525253492	0.409022599607649	0.408734518704402	0.707386148023128	0.707408896891129	1.00024374492673	200.774856360615	1.86080079899547e-11	6.92815736424506e-08	0.0182327598205737	0.0024304738680311	0.070194792677862	0.97150043077193	100	70257	73	62	37	23	15	2	17	11	5	3	1	0	60499	60510	60535	60549	60557	60570	9768	9774	9780	9782	9784	9785
DEATH	60_70	UKBB	D3_NUTRIANAEMIA	2.45877915874659	1.69732366364273	1.24849540604877	1.32302159741612	0.891583707763102	0.564638362293916	0.0890325055269133	0.098862505178209	0.144333071768747	0.170285377136462	0.224451667023353	0.408726332925562	7.02320377902912e-168	4.56861453067529e-66	5.14546291656857e-18	7.88354206606466e-15	7.11895175678811e-05	0.167138108021146	3430	68967	2334	2017	1507	1068	727	359	311	188	104	58	24	6	60830	61147	61657	62096	62437	62805	8922	9045	9129	9175	9209	9227
DEATH	60_70	UKBB	D3_OTHERANAEMIA	3.67902081214108	2.39705514089556	1.67568131606852	1.63721061072228	1.29380804686919	0.963839447642282	0.0531507348724996	0.0754665230780866	0.126926769644826	0.161621015651654	0.205182365884397	0.378491701620026	0	2.08985882955673e-221	8.54888990955329e-40	4.06913991509351e-24	2.86988157610782e-10	0.0108800703683725	3767	68526	2371	2008	1461	986	617	304	722	288	119	62	27	7	61276	61639	62186	62661	63030	63343	7924	8358	8527	8584	8619	8639
DEATH	60_70	UKBB	D3_OTHERAPLASTICANAEMIA	4.51028100242828	3.56668998919774	2.88453771044477	2.55143499612657	2.28884980410592	-6.86844533828808	0.143561917223285	0.214485339895879	0.378794178350775	0.57790911009517	0.707493473426838	153.335347513492	1.18661674678734e-216	4.29262689467262e-62	2.63583471305414e-14	1.01037242696338e-05	0.00121577460576535	0.96427181023694	179	64769	78	52	39	25	16	4	81	32	11	5	2	0	56917	56943	56956	56970	56979	56991	7872	7921	7942	7948	7951	7953
DEATH	60_70	UKBB	D3_OTHERBLOOD	2.61045950819726	2.37297403132576	1.5994526906864	0.929381125781565	1.95578047937443	1.73345519665593	0.302416867026651	0.26816121283719	0.447784731265022	0.707455382435951	0.408732342338681	0.707392946582506	6.02934195064343e-18	8.82613758534253e-19	0.00035436927923728	0.188948613397702	1.70995203276586e-06	0.0142664247278308	253	69485	155	131	107	86	63	30	33	23	10	6	6	2	60309	60333	60357	60378	60401	60434	9241	9251	9264	9268	9268	9272
DEATH	60_70	UKBB	D3_OTHERWHITECELL	3.42387439387555	2.20812433157044	1.27023994994824	0.623464733975399	2.07847938454961	-8.14110574622289	0.2369903655365	0.317020614530275	0.577741121575658	1.00028080944728	0.577705192794614	187.041255749148	2.60651318230479e-47	3.27846817778452e-12	0.0279041203348458	0.53309415964016	0.000320895379375555	0.965282460564837	205	69494	129	118	95	58	32	13	31	16	6	4	3	0	60300	60311	60334	60371	60397	60416	9239	9254	9264	9266	9267	9270
DEATH	60_70	UKBB	D3_PURPURA_AND3_OTHER_HAEMORRHAGIC	4.10377829999054	2.65790035578917	1.83609288534548	1.61657964615888	1.56589160111226	-9.65559007430654	0.0869005859856097	0.142868877831445	0.25895138385349	0.354122587300619	0.40867127815605	187.4894799575	0	2.99462410358577e-77	1.33635409272586e-12	4.99426871796548e-06	0.000127278757243736	0.95892760396095	695	70925	381	318	234	152	100	41	209	72	25	14	6	0	61247	61310	61394	61476	61528	61587	9783	9920	9967	9978	9986	9992
DEATH	60_70	UKBB	D3_SARCOIDOSIS	1.54965972964704	1.30040069521943	-10.4534608693293	-10.497299339683	2.43076499855698	2.33951742769641	0.707490101001597	0.577706697354862	250.667627776956	270.945288377225	0.44769569553331	0.707458361421582	0.028497963208071	0.0243874100555182	0.966735879678624	0.969095095779102	5.65112905156708e-08	0.000943234368304057	137	71291	86	81	60	50	33	22	8	6	4	4	6	2	61049	61054	61075	61085	61102	61113	10285	10287	10289	10289	10287	10291
DEATH	60_70	UKBB	D3_SCNDPOLYCYTHAEMIA	2.7735050636299	2.04428008676368	-9.29958888316812	2.01855059094968	1.30243440856058	2.39318090026239	0.408957607293964	0.50053358834227	158.385081364557	0.707528844175388	1.00026057928346	1.00021780596256	1.18614666667563e-11	4.42286192107291e-05	0.95317906726838	0.00433142466950173	0.192883874746364	0.0167267440120192	104	69386	69	56	44	29	20	7	12	7	3	3	1	1	60173	60186	60198	60213	60222	60235	9236	9241	9245	9245	9247	9247
DEATH	60_70	UKBB	D3_SPLEENDISEASE	3.81432531688174	2.81855241647885	1.33734957920865	-9.68961099582015	0.968069812976833	-9.56157017767826	0.193950496654624	0.250958880090103	0.707451152400094	213.651847408651	1.00021916110654	264.893937957926	4.17721986498335e-86	2.8677920845835e-29	0.0587075209506066	0.963826469894597	0.333115444272377	0.971205936428747	197	69428	111	101	60	45	32	19	42	19	3	1	1	0	60233	60243	60284	60299	60312	60325	9239	9262	9278	9280	9280	9281
DEATH	60_70	UKBB	D3_THROMBOCYTOPENIANAS	4.28118024284968	2.98691764366558	1.93741463872676	1.95315436370904	1.68212171807815	-8.66866138609249	0.0905739763453196	0.14579455803044	0.302167263237559	0.378527517655485	0.500377690775137	167.535715116151	0	2.80225129641263e-93	1.43878324458343e-10	2.47115864161678e-07	0.000774630943073164	0.958734135739457	533	70738	271	216	152	96	63	22	189	64	18	11	4	0	61030	61085	61149	61205	61238	61279	9781	9906	9952	9959	9966	9970
DEATH	60_70	UKBB	D3_WHITEBLOODCELLNAS	3.69798138278919	2.81691801342386	2.05756818671125	-8.31164244590243	2.04814738667476	-8.24041207042099	0.268485933457307	0.317149307142489	0.577732716953558	142.138867049978	1.00019977864224	595.238380074824	3.68128817419323e-43	6.56728070806527e-19	0.000368807481340133	0.953369870952916	0.0405856496356863	0.988954530193108	118	69450	75	68	46	21	9	2	25	14	4	1	1	0	60231	60238	60260	60285	60297	60304	9237	9248	9258	9261	9261	9262
DEATH	60_70	UKBB	DIABETES_FG	2.48490341748261	1.61469091042405	1.28528474889991	0.997029239142155	1.26830856735483	1.08811084541283	0.0591647330770841	0.0666132231613934	0.0885388977550325	0.121778936324429	0.111232498294796	0.19724848647161	0	8.47174139263745e-130	9.50967573222639e-48	2.67360307877083e-16	4.07121753970076e-30	3.45921507230136e-08	9834	63312	6829	6047	4658	3289	2165	942	787	484	271	166	106	26	58685	59467	60856	62225	63349	64572	6845	7148	7361	7466	7526	7606
DEATH	60_70	UKBB	DIALYSIS	3.79864297709837	2.73385932319061	3.06837284651742	2.70305858730978	2.2459745952539	2.12689488178938	0.201777265457561	0.278362227508245	0.30249308666859	0.447898872590676	0.577834390281698	1.00029865680088	4.6308136658752e-79	9.12240483803637e-23	3.53767461257812e-24	1.589871044494e-09	0.000101539716979899	0.0334816283337404	168	60446	89	77	49	36	29	9	53	29	17	8	4	1	53943	53955	53983	53996	54003	54023	6529	6553	6565	6574	6578	6581
DEATH	60_70	UKBB	DIS_THYROID_OTH	2.68684124309219	0.927241173721484	-9.48667066063951	0.982438028771172	1.06060753733743	-9.46175983026008	0.354317861629111	0.707425850126341	146.918944064871	1.00024945225113	1.0001847476399	490.785974436462	3.37295728228654e-14	0.189950485569461	0.948515751160962	0.326004766374031	0.288957374081842	0.984618703759757	175	70871	133	99	74	51	28	11	11	3	1	2	1	0	60687	60721	60746	60769	60792	60809	10215	10223	10225	10224	10225	10226
DEATH	60_70	UKBB	DM1_RETINOPATHY	1.70821165306591	0.861880256644309	0.79736147312326	0.184740304091601	0.682688042471888	-11.1505203337127	0.304383258986946	0.355591454977558	0.448873510934264	0.70818269262829	0.578428933093418	393.478726022858	1.99952814672819e-08	0.0153593364814212	0.0756734076013734	0.794196370390089	0.237902657981838	0.977392329511516	399	14466	294	255	168	121	84	34	27	16	10	5	3	0	11320	11359	11446	11493	11530	11580	3224	3235	3241	3246	3248	3251
DEATH	60_70	UKBB	DM2_NEUROPATHY	3.28544634025573	2.26119363047017	1.83628463260757	2.56173206196966	2.51996014888096	1.81880934944715	0.208677344156363	0.291222758650321	0.448875060299826	0.410438887353492	0.501582122425615	1.0006219037611	7.5342697947719e-56	8.19801008411891e-15	4.29778160149199e-05	4.33544719449364e-10	5.06001579336944e-07	0.0691132202404148	168	14317	102	78	51	28	15	7	43	22	13	10	5	1	11104	11128	11155	11178	11191	11199	3236	3257	3266	3269	3274	3278
DEATH	60_70	UKBB	DM2_RETINOPATHY	1.9450952173311	1.45728150812034	1.31619471683506	0.95144290096144	1.38239207213717	0.10023890311753	0.190294573167016	0.192788605495829	0.253025824603115	0.379960284562104	0.335316621597662	1.00060600243699	1.58869883057505e-24	4.0630237246506e-14	1.97346643428037e-07	0.0122777621516888	3.74543401723001e-05	0.920202856878227	803	14525	579	471	314	192	124	53	77	52	31	16	10	1	11550	11658	11815	11937	12005	12076	3122	3147	3168	3183	3189	3198
DEATH	60_70	UKBB	DM_COMORB	2.71492028427216	1.32335560406625	1.1373599683851	1.17776902472416	1.11925645930472	1.35699174201602	0.0568793884077349	0.0801190692614816	0.101524358659428	0.120351452715342	0.13440125760602	0.197344583642371	0	2.75177129367738e-61	3.94919946278922e-29	1.29207541644164e-22	8.24119877911159e-17	6.14463338623756e-12	8657	60283	6264	5488	4014	2727	1705	712	710	360	223	144	82	26	56043	56819	58293	59580	60602	61595	5923	6273	6410	6489	6551	6607
DEATH	60_70	UKBB	DM_COMORB_EXMORE	2.79731705459579	1.40639214215058	1.22069696435972	1.26159297406081	1.20424727902368	1.44289555856802	0.0582722424311798	0.0810112887723265	0.102225224099114	0.120942843813636	0.134872961759993	0.197646768424931	0	1.64439693288994e-67	7.21308879828371e-33	1.7840087933939e-25	4.30840014188324e-19	2.86966446362928e-13	8657	52421	6264	5488	4014	2727	1705	712	710	360	223	144	82	26	49471	50247	51721	53008	54030	55023	4633	4983	5120	5199	5261	5317
DEATH	60_70	UKBB	DM_COMPLICATIONS	2.56352044838534	1.88259425057033	1.81024473787511	1.44895728501038	1.32179761913593	1.91547571441441	0.124910727352225	0.136649272734583	0.173324165585914	0.252859419352947	0.290723314455688	0.37959663004899	1.34667936854023e-93	3.51349179239208e-43	1.55644876631389e-25	1.00260288201911e-08	5.45239273678144e-06	4.50961973332473e-07	1102	15337	737	617	416	272	171	62	173	109	61	32	18	7	12273	12393	12594	12738	12839	12948	3256	3320	3368	3397	3411	3422
DEATH	60_70	UKBB	DM_HYPOGLYC	4.33630981748905	3.01356964739937	2.77705953691345	3.10171591657697	2.21667306380466	2.6555905821563	0.11542011708108	0.184483040883831	0.278839836932352	0.302975343734372	0.500811447067129	0.578063572987909	1.44731701914172e-308	5.54389244694373e-60	2.29591693908478e-23	1.34644454110005e-24	9.59240809734298e-06	4.34950116021706e-06	395	53052	200	171	109	69	41	23	125	49	26	16	7	3	47842	47871	47933	47973	48001	48019	5280	5356	5379	5389	5398	5402
DEATH	60_70	UKBB	DM_IBD	2.4501753757944	1.61681265514242	1.39265336799355	1.05359053601792	1.51593995106149	1.44675958319121	0.0865757223685903	0.0951465782722449	0.117098595705908	0.161473481668822	0.136900043796647	0.226810942912323	3.36389226291135e-176	9.27513026680704e-65	1.28702271195622e-32	6.8068807971056e-11	1.68993428281338e-28	1.78594302983843e-10	5863	22707	4083	3636	2829	2046	1335	572	427	275	171	110	76	20	22527	22974	23781	24564	25275	26038	1533	1685	1789	1850	1884	1940
DEATH	60_70	UKBB	DM_KETOACIDOSIS	4.37430893576103	2.92486005315372	2.79819679215123	2.34438111865347	2.69294223123192	3.51733499039125	0.215503924897019	0.379093232777749	0.500867340891874	0.707606592178577	0.707786410422997	0.708049721922674	1.33795949454475e-91	1.20593099992769e-14	2.31421754429394e-08	0.000922634526902974	0.000141954057115915	6.7773185580317e-07	115	52523	59	47	26	19	14	9	35	15	10	6	4	2	47281	47293	47314	47321	47326	47331	5263	5283	5288	5292	5294	5296
DEATH	60_70	UKBB	DM_KIDNEYFAIL	3.65599124211916	2.99806675003076	2.75849836632677	3.29252005618433	2.02910748180133	3.16705574715118	0.237033212714527	0.268187818413736	0.354155303140892	0.354311715997845	0.707377849350792	1.00041339716016	1.12956856895396e-53	5.16794790037265e-29	6.75677055209355e-15	1.50392924737098e-20	0.00412434034094522	0.00154685251065186	125	71534	60	53	39	25	13	3	44	26	13	10	2	1	61322	61329	61343	61357	61369	61379	10233	10251	10264	10267	10275	10276
DEATH	60_70	UKBB	DM_NEPHROPATHY	3.47217759893469	2.68482098418953	2.7501743226199	2.95457493914715	1.53600743193394	2.70382968015422	0.181158194638827	0.214246551652874	0.250909821325236	0.289501097234129	0.577658089335228	0.577794815181168	7.04273093004311e-82	5.02326682155076e-36	5.8970631276444e-28	1.86877637634991e-24	0.00783670949526676	2.87481088946466e-06	269	71608	142	123	87	59	45	14	77	47	28	17	5	3	61440	61459	61495	61523	61537	61568	10218	10248	10267	10278	10290	10292
DEATH	60_70	UKBB	DM_NEPHROPATHY_EXMORE	3.18270390135318	2.39200138975165	2.44594833076144	2.65121304136792	1.23409590874081	2.43169476383464	0.185017281602311	0.216985261277444	0.253290190846957	0.291669629130685	0.578452615603399	0.578776195756073	2.55647484807216e-66	2.93416524516256e-28	4.6044101501772e-22	9.92387821072491e-20	0.0328883709262377	2.65219903787536e-05	269	14364	142	123	87	59	45	14	77	47	28	17	5	3	11176	11195	11231	11259	11273	11304	3238	3268	3287	3298	3310	3312
DEATH	60_70	UKBB	DM_NEUROPATHY	3.34586816403299	2.3646924711584	2.12278137119558	2.78748716932962	2.56062257245353	1.13526658594584	0.174844281503256	0.227243356874891	0.318809232631973	0.291835646417687	0.379993458377701	1.00058536234738	1.2596102979822e-81	2.32819295306702e-25	2.76694757972144e-11	1.27751540117668e-21	1.5992387725787e-11	0.256541933537881	256	14395	139	112	76	46	28	15	70	41	26	19	8	1	11200	11227	11263	11293	11311	11324	3242	3271	3286	3293	3304	3311
DEATH	60_70	UKBB	DM_OTHER_WIDE	2.80029735499493	1.88972498370883	1.43739301533285	1.50264834109648	1.4892812366887	1.04649402230859	0.0644918759177713	0.0752900774951626	0.110341136811806	0.131180691432997	0.139045244969957	0.289462658222004	0	5.06712304299418e-139	8.61341599129789e-39	2.22480939998908e-30	9.06078743298649e-27	0.000300001312130417	5585	61090	3828	3333	2478	1664	1083	457	604	348	182	115	61	12	55448	55943	56798	57612	58193	58819	6795	7051	7217	7284	7338	7387
DEATH	60_70	UKBB	DM_PERIPHATHERO	3.07049804046157	2.28856407215503	2.16186584551791	0.804274551304965	1.52489805325226	-7.99625348358132	0.244326552416303	0.289949476923641	0.378915582801107	1.00037612593873	1.0003644595957	249.58130393909	3.19895553642979e-36	2.95065928130025e-15	1.16068604432322e-08	0.421413055561308	0.127423177703774	0.974441211081957	224	52740	162	128	87	51	20	6	35	18	8	2	1	0	47505	47539	47580	47616	47647	47661	5262	5279	5289	5295	5296	5297
DEATH	60_70	UKBB	DM_PERIPH_ANGIOPATHY	4.13627207185693	3.30248985529231	2.83147631677869	1.99225020469139	2.28842697862659	3.34063292671248	0.188215014242617	0.244230745556281	0.378995990728277	0.707758665873975	0.707721317688193	0.577987723401819	4.85311624215014e-107	1.15968193695016e-41	7.95920122347419e-14	0.00487966324174699	0.00122277227956235	7.48052610653478e-09	157	52589	83	63	42	30	14	6	52	27	11	6	5	3	47344	47364	47385	47397	47413	47421	5267	5292	5308	5313	5314	5316
DEATH	60_70	UKBB	DM_RETINOPATHY	3.53388458693376	2.30436605853143	1.27972806439887	2.0017735639387	2.50247117113551	2.17757394409147	0.214327290260845	0.316809730928485	0.707412910305356	0.577755694470466	0.50040583003087	1.00022569465098	4.45580654274451e-61	3.49877652577014e-13	0.0704470263414244	0.000530743307875866	5.70682422692073e-07	0.0294744059356636	175	71689	112	94	56	39	22	7	36	15	8	7	5	1	61395	61413	61451	61468	61485	61500	10321	10342	10349	10350	10352	10356
DEATH	60_70	UKBB	DM_RETINOPATHY_EXMORE	3.23554844091431	2.00709146487077	0.980957680506657	1.71032594282337	2.2016573899351	1.88630931009619	0.217415341241183	0.31841732969742	0.708256359746051	0.578846575047463	0.501505430099614	1.00082735042866	4.32199486218805e-50	2.91306147299262e-10	0.166042700871449	0.00312959260750204	1.13300207010082e-05	0.0594636035702539	175	14321	112	94	56	39	22	7	36	15	8	7	5	1	11113	11131	11169	11186	11203	11218	3235	3256	3263	3264	3266	3270
DEATH	60_70	UKBB	DM_VITREOUS_BLEEDING	1.68668076945817	1.99280990156237	1.08658585148312	-9.57333685230308	1.75594528931665	-9.55279956804229	0.577800537460248	0.378500925258636	0.707386615916063	166.213746829913	0.577638766416345	396.062236913593	0.00350998337139777	1.40184256791188e-07	0.124524509205593	0.954070005135224	0.00236682281661372	0.980757336535041	146	71436	100	89	63	46	33	10	15	12	5	3	3	0	61179	61190	61216	61233	61246	61269	10288	10291	10298	10300	10300	10303
DEATH	60_70	UKBB	DUODENAL_ULCER_UNSPE_ACUTE_CHRONIC_WO_HAEMORRHAGE_PERFORATION	2.18810134323551	1.61781322020613	0.617662097332631	1.45498623827548	1.83574708577356	0.570058264249223	0.243611502225397	0.23655390210947	0.447693046494766	0.354134128068643	0.316796003923736	1.00018881643528	2.66059246850086e-19	7.96982914748504e-12	0.167692793104159	3.98109805954902e-05	6.84314686177743e-09	0.568711171354314	505	71342	346	306	231	169	107	50	45	33	21	17	10	1	61227	61267	61342	61404	61466	61523	10229	10241	10253	10257	10264	10273
DEATH	60_70	UKBB	E4_ACIDOSIS	5.0081003731676	2.8974214512655	2.41350602572346	2.38275009115406	2.38384358046432	3.15830757215081	0.0764937865062928	0.173707285102557	0.268567756709309	0.35464974738426	0.378732085917728	0.577910971504372	0	1.83502765987968e-62	2.55039650494648e-19	1.83477748500738e-11	3.08841565717598e-10	4.62797933223273e-08	551	48681	239	201	135	82	52	12	256	56	26	17	9	3	44201	44239	44305	44358	44388	44428	4536	4736	4766	4775	4783	4789
DEATH	60_70	UKBB	E4_ADDISON	3.01439954615439	2.27042701383132	1.29872496037455	1.95611562970859	1.73815782811194	-8.20694340332193	0.334124643862813	0.378552087349342	0.707396643847769	0.707425855108764	1.00023750779373	182.686055609329	1.85054950776279e-19	2.00180112866569e-09	0.0663692145185092	0.00569022907551327	0.0822557380840812	0.964168083080349	130	70439	88	73	55	33	17	8	19	11	4	2	1	0	60433	60448	60466	60488	60504	60513	10029	10037	10044	10046	10047	10048
DEATH	60_70	UKBB	E4_ADRENAL	3.47274919542203	2.33107659102654	2.11476681666583	1.97157870900206	1.32002797495547	-8.27433895517995	0.20978185084295	0.302243833643998	0.408779396055072	0.577744089470263	1.0002404034641	172.138367749655	1.49567645733379e-61	1.23309428517447e-14	2.29909846557785e-07	0.000643588892404979	0.186931622218747	0.961662086542071	209	70557	132	109	73	45	26	11	40	19	9	3	1	0	60563	60586	60622	60650	60669	60684	10031	10052	10062	10068	10070	10071
DEATH	60_70	UKBB	E4_CA_MET	4.80713737140218	2.74523311942698	2.80848959174711	1.09428551497382	1.94192015684275	2.45459543580008	0.0816048032671267	0.187695825642218	0.237204861879106	0.707586563166781	0.577911156525642	1.00043152355935	0	1.91823383470626e-48	2.42647705367657e-32	0.121982872735907	0.000778748044428446	0.0141459112941189	559	48731	279	224	139	88	47	14	218	48	23	5	4	1	44287	44342	44427	44478	44519	44552	4506	4676	4701	4719	4720	4723
DEATH	60_70	UKBB	E4_DIABETES	2.18080969482891	1.36961956127464	1.09199628999322	0.824365793915892	1.26318098427005	1.14473724895874	0.079126160464839	0.0876535547743202	0.113222713237952	0.154069385125652	0.129631761327114	0.224475384155929	3.25146684001736e-167	4.89044948423543e-55	5.17748555185273e-22	8.76563602552274e-08	1.94967665267111e-22	3.40351343151128e-07	5985	66424	4176	3722	2904	2099	1362	581	429	280	173	117	79	20	59701	60155	60973	61778	62515	63296	8103	8252	8359	8415	8453	8512
DEATH	60_70	UKBB	E4_DM1	2.6425477428911	2.09724504448436	2.16263127855344	2.22207927216848	2.21668804428913	1.21956583646774	0.21466210764101	0.209719175244036	0.230522565105534	0.268245055355195	0.278145782842921	0.707387025743265	7.97594303435636e-35	1.52006499802365e-23	6.50840220024538e-21	1.1933997879009e-16	1.59293402602984e-15	0.0847000332466424	486	62744	281	248	203	149	113	59	74	59	45	27	15	2	54867	54900	54945	54999	55035	55089	8008	8023	8037	8055	8067	8080
DEATH	60_70	UKBB	E4_DM1NOCOMP	2.73869469171229	1.98694286421028	1.98505475841992	2.06416217103854	2.17776947614482	1.90204080048157	0.201560531016358	0.219427856178624	0.243580976372044	0.278290469603303	0.268052416385445	0.500396559977836	4.7532122530206e-42	1.36433115075511e-19	3.65536358169728e-16	1.19537596878536e-13	4.4951963820938e-16	0.000144074393323046	507	62739	295	258	220	163	120	57	73	56	44	28	17	4	54871	54908	54946	55003	55046	55109	8007	8024	8036	8052	8063	8076
DEATH	60_70	UKBB	E4_DM1OPTH	2.12917517256905	2.34313446829738	1.53654313435059	1.01505674003146	2.52346779263893	1.92444461212641	0.449256814395368	0.335463791929843	0.708337028612978	1.00113067952648	0.501940347681165	1.00106338136455	2.14428697307153e-06	2.85340963911278e-12	0.0300655263735055	0.310625540643298	4.97108052829522e-07	0.054555399398245	114	14133	70	55	30	27	18	14	19	14	7	6	5	1	10943	10958	10983	10986	10995	10999	3215	3220	3227	3228	3229	3233
DEATH	60_70	UKBB	E4_DM1_STRICT	2.60032484059647	0.969086872218027	1.40368110223771	1.40192557599822	2.40641594781891	-9.1601930231684	0.354703412082385	0.577834463999213	0.500502068544854	0.577863010831369	0.378575655329398	185.549606610333	2.28469896223103e-13	0.0935226944518362	0.00503874884039315	0.0152640929985802	2.06403170312091e-10	0.960626115063081	210	62723	126	118	97	81	51	26	21	14	13	9	7	0	54762	54770	54791	54807	54837	54862	8024	8031	8032	8036	8038	8045
DEATH	60_70	UKBB	E4_DM2	2.22062604795546	1.37737478529678	1.19933835032029	0.819998263980207	1.1784219757621	1.16709639543427	0.0779006558635698	0.0876431978760292	0.108203639631312	0.155850923505682	0.136348327447441	0.224481994680744	9.90720445142623e-179	1.1805756222345e-55	1.4987470112934e-28	1.42941605371158e-07	5.48848281645187e-18	2.00293894790628e-07	5903	66373	4115	3658	2850	2052	1341	569	438	283	174	108	73	20	59620	60077	60885	61683	62394	63166	8103	8258	8367	8433	8468	8521
DEATH	60_70	UKBB	E4_DM2NEU	3.37442940063089	2.17934252315374	2.1029552608053	2.87551678260941	2.46856664296972	1.66638198401699	0.179744770844661	0.261326040919114	0.335765028703082	0.29156660119207	0.409994361654985	1.00062953433803	1.24530365262623e-78	7.45715138604644e-17	3.7721595976008e-10	6.06450948625597e-23	1.73367339387547e-09	0.0958462187633099	227	14377	129	103	67	40	24	9	62	34	24	18	7	1	11172	11198	11234	11261	11277	11292	3241	3269	3279	3285	3296	3302
DEATH	60_70	UKBB	E4_DM2NOCOMP	2.27937129148596	1.45695580361131	1.26169514855615	1.03902312909691	1.29746533297858	1.30795373670204	0.0742908887130207	0.0827780302475643	0.104328205052965	0.141703907962216	0.131737578101448	0.224527810294686	9.98436079122864e-207	2.4306365456261e-69	1.14284369290328e-33	2.26145821547721e-13	6.93238802585987e-23	5.69920306750991e-09	6092	66680	4283	3795	2902	2022	1282	534	493	318	191	117	76	20	59911	60399	61292	62172	62912	63660	8085	8260	8387	8461	8502	8558
DEATH	60_70	UKBB	E4_DM2OPTH	1.97303360524227	2.03197736658326	1.77406069602325	1.84773306016574	1.80876103737767	0.51918650567021	0.22227910218403	0.181058447643317	0.253126030954314	0.318638806186824	0.355566686605686	1.00060837321184	6.90720588394074e-19	3.15237843522184e-29	2.40703706708045e-12	6.67781964836252e-09	3.63807950408492e-07	0.603850814644301	541	14168	373	280	183	108	68	33	74	59	33	17	9	1	11165	11258	11355	11430	11470	11505	3097	3112	3138	3154	3162	3170
DEATH	60_70	UKBB	E4_DM2PERIPH	3.89358359347697	2.98767562045974	2.44165237575006	2.25138186676635	2.21586937720252	3.64652763667955	0.190701351033077	0.259284267708168	0.408891359768734	0.577863985080546	0.707460873083919	0.577796681906199	1.17665954566616e-92	1.01289158719791e-30	2.35231480576139e-09	9.77777821513437e-05	0.00173534698498749	2.77074592085693e-10	149	62604	82	62	43	27	11	3	49	24	10	7	5	3	54630	54650	54669	54685	54701	54709	7992	8017	8031	8034	8036	8038
DEATH	60_70	UKBB	E4_DM2REN	3.43658545324478	2.67667229795707	2.55176789556595	3.1842604474004	1.91517056507495	4.10623756057189	0.247160445888877	0.292048669154988	0.355777961914701	0.356535759387278	0.708243329966317	0.710502093633166	5.96729728497432e-44	4.94742845298387e-20	7.37153726491922e-13	4.21751615592468e-19	0.00684868288862983	7.4991480959401e-09	113	14243	52	46	35	20	10	2	41	24	13	11	3	2	11027	11033	11044	11059	11069	11077	3236	3253	3264	3266	3274	3275
DEATH	60_70	UKBB	E4_DM2_STRICT	2.29325864070819	1.39151239024771	1.18220087153612	1.0026199596057	1.2355474349555	1.21997777939649	0.0747889913103209	0.0864414910092273	0.109968963256453	0.145948685253303	0.137546777447905	0.236564026363168	1.77052502049389e-206	2.64606667686546e-58	5.9060297744642e-27	6.4348565858857e-12	2.64097447443808e-19	2.50841011822906e-07	5905	67191	4175	3699	2816	1966	1240	522	463	290	175	110	69	18	60287	60763	61646	62496	63222	63940	8171	8344	8459	8524	8565	8616
DEATH	60_70	UKBB	E4_DMNAS	2.82544904091022	1.9553932113799	0.800594566600453	1.88411069985457	2.2021997119404	2.04968431107124	0.145012412261748	0.170491150493922	0.354259387189824	0.259168261024835	0.236605208484247	0.500508598874712	1.49533989217805e-84	1.88442539140151e-30	0.0238267959924012	3.59924754749207e-13	1.30893516161814e-20	4.21798654512594e-05	827	63150	558	484	353	237	136	50	108	63	38	36	21	4	55305	55379	55510	55626	55727	55813	8006	8051	8076	8078	8093	8110
DEATH	60_70	UKBB	E4_DMNASNOCOMP	2.7993855227661	1.96648199543626	0.846582912765775	1.93827931932193	2.17185664049011	2.04780968300002	0.14951431427744	0.172924719233723	0.354263055584837	0.259168736058195	0.243408208376273	0.500494516031281	3.20352625782594e-78	5.77197087156732e-30	0.0168620767995505	7.49863166678905e-14	4.55086205216298e-19	4.28457638381937e-05	793	63118	536	462	335	226	130	49	104	62	38	35	20	4	55266	55340	55467	55576	55672	55753	8005	8047	8071	8074	8089	8105
DEATH	60_70	UKBB	E4_ENDOGLAND	3.19200091562578	1.9568612609268	1.75046956711857	0.588846016660787	1.1775810875239	0.172433412995171	0.124298435422777	0.180810764341724	0.236664767568494	0.500433388190709	0.378428321447757	1.00015677484163	1.94855294429691e-145	2.68731871180547e-27	1.39915941550856e-13	0.239326399167092	0.00185970675486647	0.863118053614489	842	71156	543	459	359	255	170	76	115	53	26	8	8	1	61300	61384	61484	61588	61673	61767	10040	10102	10129	10147	10147	10154
DEATH	60_70	UKBB	E4_ENDOMETPOSTOP	2.9696155266979	2.00471546890187	1.06839570674813	2.02670459610163	0.211554238793523	2.35943328811923	0.206283508922942	0.259754065408154	0.500794360055855	0.379039619611484	1.00034508011598	0.577989834293908	5.49872953922684e-47	1.18406394462189e-14	0.0328917602908357	8.94504046884704e-08	0.832511753246504	4.46236104512103e-05	476	48306	323	288	200	144	90	34	45	25	11	11	4	3	43907	43942	44030	44086	44140	44196	4507	4527	4541	4541	4548	4549
DEATH	60_70	UKBB	E4_ENDONUTRMET	2.86882898161783	1.63036069380582	1.21132431099579	1.05152176526758	1.22969594114304	0.966226657599326	0.0476468806780902	0.0587671320811974	0.0780057733782503	0.0978612082536609	0.0930081506018548	0.168893036534431	0	2.13246620918027e-169	2.22006185078795e-54	6.25405714472482e-27	6.60425775567484e-40	1.0593730600801e-08	21023	51274	14758	13046	10111	7281	4962	2201	1445	737	405	256	159	36	52726	54438	57373	60203	62522	65283	3368	4076	4408	4557	4654	4777
DEATH	60_70	UKBB	E4_FE_DEF	1.9797427464199	1.83265484607724	-10.1180751416238	-10.1433147813517	1.53075136432628	-10.000896833112	0.500557865076368	0.44772559280883	237.004099238454	352.389985850568	1.00035748244023	417.012032872464	7.65113824681617e-05	4.2536020611742e-05	0.965947406173275	0.977036586917786	0.125966156679348	0.980866747941004	147	61819	106	82	53	32	23	12	10	6	1	1	1	0	53321	53345	53374	53395	53404	53415	8529	8533	8538	8538	8538	8539
DEATH	60_70	UKBB	E4_FE_DEF_ADVERSE	2.02282191827854	1.87144192302092	-9.3884499353509	-9.3867730761568	1.56412287814032	-9.3232378102326	0.500499671548513	0.447671411119646	167.592048200854	246.329124101635	1.00031562874734	300.312065709066	5.30866266308912e-05	2.91007178763564e-05	0.955326143548625	0.969602664250626	0.117904637683327	0.975233520079503	147	71776	106	82	53	32	23	12	10	6	1	1	1	0	61432	61456	61485	61506	61515	61526	10375	10379	10384	10384	10384	10385
DEATH	60_70	UKBB	E4_FLUIDELECTRO	4.4441919150577	2.78715851606678	2.57359095363308	2.21893206340828	2.29095817876503	2.26746951616095	0.0483903774963397	0.0817865119959569	0.116204537428649	0.184450493084138	0.209864820880212	0.408995318909924	0	1.53805986386333e-254	1.1130820842416e-108	2.47280384627873e-33	9.62862643952284e-28	2.9564103047373e-08	2766	52938	1564	1222	756	436	229	72	897	277	126	56	28	6	48666	49008	49474	49794	50001	50158	4577	5197	5348	5418	5446	5468
DEATH	60_70	UKBB	E4_FLUIDOVER	4.85452300021746	3.23511232097948	3.20461120081963	2.0029682821654	2.89832958170916	-6.29861015064539	0.0950450577510484	0.18783074522376	0.251627534649635	0.70766868676483	0.707671802070336	210.474156082703	0	1.76801709531823e-66	3.75266274939386e-37	0.00464933673997454	4.21104804639671e-05	0.976126219593192	350	48701	153	119	72	37	12	2	166	45	19	3	2	0	44228	44262	44309	44344	44369	44379	4504	4625	4651	4667	4668	4670
DEATH	60_70	UKBB	E4_GILBERT	2.13256277570246	0.282015181276194	-10.6813575469829	-10.7064975588199	1.3953699090199	-10.5360552224016	0.500999931456243	1.00040244956642	269.845713485201	333.820182654167	1.00033191870376	594.889210858605	2.07547242791761e-05	0.778018862930117	0.968425419328452	0.974414115093986	0.163043912109773	0.985869442294134	140	47998	106	86	65	47	21	12	5	1	0	0	1	0	43529	43549	43570	43588	43614	43623	4498	4502	4503	4503	4502	4503
DEATH	60_70	UKBB	E4_GLUCOPANCREAS	3.60600337392578	2.28469095664008	1.81098228204976	1.88250973360895	1.43370048626804	1.84122952599692	0.116078441600389	0.175234004267089	0.268123735126514	0.302235709236075	0.447702374525262	0.577675355950669	7.1057070581463e-212	7.44383502065016e-39	1.43548142653393e-11	4.7057798295127e-10	0.00136310437658082	0.00143603556353822	606	71484	350	310	235	176	108	38	130	56	29	17	8	3	61652	61692	61767	61826	61894	61964	9958	10032	10059	10071	10080	10085
DEATH	60_70	UKBB	E4_GOITREMULTINOD	2.42190990363679	1.71457754842195	0.538543537133898	0.971037975395852	0.957149606993561	-8.38365114729645	0.447862540322941	0.500501434747847	1.00032933851635	1.00034154566128	1.00030902871999	150.056275672951	6.38363383565836e-08	0.000613173155197987	0.590324234043924	0.331694486588603	0.33864099649622	0.955445332721329	157	64599	101	85	79	55	39	18	11	6	3	2	1	0	55454	55470	55476	55500	55516	55537	9190	9195	9198	9199	9200	9201
DEATH	60_70	UKBB	E4_GOITRENAS	2.27290599377313	1.87334439980445	1.92294386600112	-10.1158651771232	1.00933127721079	-9.95054573811432	0.577915951756424	0.500523060284078	0.577855115410802	267.91794176733	1.00022424075775	348.74692360616	8.3914862217583e-05	0.000182000335731429	0.000875577338027556	0.969881168687172	0.31292428283519	0.977237620809088	115	64587	74	70	54	40	32	19	9	7	4	1	1	0	55428	55432	55448	55462	55470	55483	9191	9193	9196	9199	9199	9200
DEATH	60_70	UKBB	E4_GOITRENOD	2.74540632890437	1.608694705903	1.23909922558461	0.851966520605527	-9.49406134755592	-9.37010438172072	0.379024084800498	0.500471918643023	0.70751397284418	1.00030610983447	170.404001985693	283.649069100398	4.37716380772007e-13	0.00130737661593695	0.0798869467746954	0.394377397850888	0.955568838679863	0.97364735898981	157	64603	104	92	77	59	45	21	13	7	3	1	0	0	55453	55465	55480	55498	55512	55536	9190	9196	9200	9202	9203	9203
DEATH	60_70	UKBB	E4_HYPERCHOL	2.10415360875924	1.42870889660807	1.15376340578759	1.16056275812384	1.27947691978192	1.10421263537854	0.0697474634386929	0.0728808070887388	0.0960355683348812	0.115480514228854	0.11304779692929	0.201415212432104	6.19649980624475e-200	1.44735827332822e-85	3.00275582574881e-33	9.19999872481811e-24	1.0686145936839e-29	4.19902031263188e-08	10388	56405	7866	6772	4940	3353	2154	939	641	435	256	165	104	25	53659	54753	56585	58172	59371	60586	4627	4833	5012	5103	5164	5243
DEATH	60_70	UKBB	E4_HYPERKALAEMIA	4.72962694263467	2.70177624651595	2.8738271614915	2.54014087679337	2.38690369022333	2.51435240621776	0.084579689346499	0.184647264987688	0.225263229190603	0.379016725057035	0.447961632329672	1.00040006974916	0	1.75305907487253e-48	2.82635064414738e-37	2.05694538045587e-11	9.91000765787075e-08	0.0119591676308406	507	48656	252	203	121	61	34	10	209	59	33	13	6	1	44186	44235	44317	44377	44404	44428	4516	4666	4692	4712	4719	4724
DEATH	60_70	UKBB	E4_HYPERLIPNAS	2.08026364369341	1.23122727018182	1.21155573257784	0.965419326631015	1.97035132000341	0.368820648805197	0.150233844878516	0.176112862343697	0.214827342073864	0.302681850033714	0.20152637528618	0.707539136697466	1.32937189178622e-43	2.72688060959839e-12	1.70374452506299e-08	0.00142493783477999	1.41144320875702e-22	0.602177000374221	1737	49767	1305	1110	774	494	299	133	118	76	52	35	27	2	45563	45758	46094	46374	46569	46735	4518	4560	4584	4601	4609	4634
DEATH	60_70	UKBB	E4_HYPEROSMHNAT	4.86894795221155	2.95500427492551	2.26347289465235	1.67731661927572	2.48843409879098	-6.94472139407398	0.135883296508408	0.302774338055975	0.578050053929262	1.00041030280763	1.00039799181547	239.688808400037	3.52817784125929e-281	1.67554524449902e-22	9.01407961477404e-05	0.0936151121691408	0.012866466617732	0.976885400551513	164	48269	76	61	38	24	10	2	71	15	5	2	1	0	43787	43802	43825	43839	43853	43861	4499	4555	4565	4568	4569	4570
DEATH	60_70	UKBB	E4_HYPERPARA	2.00926697201994	1.70474504186037	1.46336845624012	-10.0760699048734	1.81377432367708	1.72986429014689	0.378720597498748	0.333990555339156	0.447755558554837	174.151677676225	0.500376646081067	1.0001867155191	1.12421771236904e-07	3.32247034456296e-07	0.00108222118003607	0.953861728413168	0.000289164905088642	0.0837122511398598	291	70671	215	186	148	95	53	17	23	16	8	3	5	1	60694	60723	60761	60814	60856	60892	10030	10037	10045	10050	10048	10052
DEATH	60_70	UKBB	E4_HYPERPIT	4.05968146947797	1.81112833257789	2.19091847681449	1.43011405993578	1.30356594466033	-8.25808844403739	0.205442537117959	0.577785202460642	0.577865197598003	1.00031887836566	1.00018749158134	157.200434712797	6.49415469644906e-87	0.0017208570864278	0.000149800081040536	0.152815150549689	0.192464995679064	0.958104619760915	119	70517	67	49	39	28	19	7	29	6	4	1	1	0	60510	60528	60538	60549	60558	60570	10030	10053	10055	10058	10058	10059
DEATH	60_70	UKBB	E4_HYPOGLYC	4.07514527479152	2.7700584664554	2.49496979388182	2.87317875613027	1.95738877660194	2.37783263671633	0.115373258514029	0.18369876016581	0.289569820553281	0.302429699066294	0.500492908133837	0.577767157329623	2.75638758815043e-273	2.21427865494015e-51	6.92580959110332e-18	2.09247372783672e-21	9.19444247894611e-05	3.86248518681418e-05	391	71373	199	172	107	70	44	23	123	48	25	16	7	3	61483	61510	61575	61612	61638	61659	9959	10034	10057	10066	10075	10079
DEATH	60_70	UKBB	E4_HYPOKALAEMIA	4.20656540540756	2.98001770783767	2.63088363722859	2.25046108178409	1.9195935961458	-9.61565990103279	0.0820296597870285	0.128710109952878	0.219867337189343	0.354542964463252	0.500642144681194	274.368193719308	0	1.35785979382922e-118	5.36922778556732e-33	2.18843523712935e-10	0.000125941391745842	0.972042618396409	869	49511	520	390	216	123	68	24	250	89	29	11	4	0	45097	45227	45401	45494	45549	45593	4513	4674	4734	4752	4759	4763
DEATH	60_70	UKBB	E4_HYPOOSMNAT	4.27616896849855	2.84922310347437	2.30317696611582	2.09861198547057	1.95630256833761	2.38173781666286	0.0729252990397114	0.122492807067775	0.21016012231109	0.317364717889354	0.408948278667173	0.577973876034943	0	1.11825776048302e-119	6.00587272754172e-28	3.77579187919854e-11	1.72062533158372e-06	3.77493670854482e-05	1046	50045	625	483	288	160	80	27	320	105	39	19	9	3	45633	45775	45970	46098	46178	46231	4513	4728	4794	4814	4824	4830
DEATH	60_70	UKBB	E4_HYTHYNAS	2.1033213456903	1.26179664722776	0.97848050958529	0.969178242681626	0.773785213470802	-0.0928617390088282	0.101877883034031	0.113944768576089	0.150673427903358	0.180941921762347	0.205186875177661	0.500423649493769	1.07115269428621e-94	1.6819845763346e-28	8.35599708915962e-11	8.49459544523804e-08	0.000162513684933137	0.852784924042434	4370	67309	3082	2773	2195	1544	1052	516	241	156	95	57	28	4	59121	59430	60008	60659	61151	61687	9235	9320	9381	9419	9448	9472
DEATH	60_70	UKBB	E4_HYTHY_AI_EXCL	2.29076633920466	1.60047873774355	1.02290969345639	0.797737227893027	1.35553052991773	0.357569079775102	0.224769907493276	0.243432324294364	0.378547614868493	0.500441142629362	0.378394857941176	1.00018362408915	2.16163273869815e-24	4.87725827173312e-11	0.00688832292188073	0.110920797852216	0.000340559496668191	0.720714956222475	625	71402	446	375	295	210	140	57	49	30	17	11	8	1	61318	61389	61469	61554	61624	61707	10214	10233	10246	10252	10255	10262
DEATH	60_70	UKBB	E4_HYTHY_AI_STRICT	2.10840316604264	1.2992974654777	1.01299165542309	1.00256816470385	0.846181961691049	0.0201041955613404	0.106973772898237	0.117976467707449	0.156186848060398	0.187260397758317	0.209793033546222	0.500519055770041	1.78605614067985e-86	3.30098027764476e-28	8.8280944227428e-11	8.60918623343827e-08	5.4972524606574e-05	0.967960230835873	4193	58396	2971	2673	2112	1493	1009	492	224	147	89	54	27	4	52229	52527	53088	53707	54191	54708	7165	7242	7300	7335	7362	7385
DEATH	60_70	UKBB	E4_IRON_MET	1.47191662765598	0.864771758743401	1.07375952353378	-11.1128069714121	-11.1689150470471	-11.1442039827431	0.578289164703962	0.578059140780715	0.57801623551872	296.29900079956	331.002115704305	528.195300386386	0.0109185394783598	0.134655781124628	0.0632168491879599	0.970082049597487	0.973082304679446	0.983166967526643	235	48011	168	159	130	99	62	24	8	6	3	0	0	0	43572	43581	43610	43641	43678	43716	4498	4500	4503	4506	4506	4506
DEATH	60_70	UKBB	E4_LIPOPROT	2.09355922892049	1.42002335433899	1.11325579988445	1.06974201605698	1.38773034726053	1.11907369448408	0.0683393939892265	0.0713140230470936	0.095270899178454	0.117616182315208	0.104889637390249	0.193914397538149	4.22088377686296e-206	3.18613843928811e-88	1.51791583078221e-31	9.44176061338038e-20	5.85860366906422e-40	7.8817656157997e-09	11195	57146	8485	7293	5322	3585	2308	1009	671	455	268	177	120	27	54550	55742	57713	59450	60727	62026	4635	4851	5038	5129	5186	5279
DEATH	60_70	UKBB	E4_LIPOPROTNAS	2.39450102878117	-0.0210338337096489	1.07666953272617	1.87388727651555	2.28294260738561	-7.36895770392953	0.379160520607255	1.00037162456643	0.707621615654381	0.707676850977044	0.70777331889047	313.645068078594	2.69690354121891e-10	0.983224899363722	0.128126174471817	0.00809834109840827	0.00125740566860234	0.981255765487835	179	48151	139	116	76	38	24	4	11	5	5	4	2	0	43679	43702	43742	43780	43794	43814	4501	4507	4507	4508	4510	4512
DEATH	60_70	UKBB	E4_METABO	3.70176182974679	2.24555571123703	1.69292461440544	1.90501701909606	0.658309561123889	1.85412061011056	0.123152469169863	0.198097644551002	0.317398013870447	0.354687916585503	0.707593657761743	0.577994155597856	1.69752050305621e-198	8.74305883874816e-30	9.62000147319999e-08	7.83156346175027e-08	0.352190042708994	0.00133729572317639	679	48537	425	376	260	182	116	50	107	42	18	13	5	3	44169	44218	44334	44412	44478	44544	4515	4580	4604	4609	4617	4619
DEATH	60_70	UKBB	E4_METABOLIA	3.13834978586254	1.82214953219924	1.42871851110244	1.24316221913572	1.47557854428371	1.28204182097047	0.0436571432743171	0.0571253836285929	0.0782880355034033	0.102811269394776	0.0959163317512413	0.170699234058106	0	2.90390038408876e-223	2.08762456385687e-74	1.1685483196007e-33	2.09532295944362e-53	5.88881874129348e-14	14551	61142	10425	8894	6437	4354	2805	1225	1507	708	372	227	148	35	59047	60578	63035	65118	66667	68247	4714	5513	5849	5994	6073	6186
DEATH	60_70	UKBB	E4_MG_MET	4.52711847220508	3.42974770646449	3.41823524310848	3.05465586760713	1.98211737574613	-7.78571225059842	0.1090258817648	0.169013927213474	0.268715769489654	0.448155625536261	1.0004576270847	289.15123821259	0	1.49195384388458e-91	4.54153926024172e-37	9.35708881344079e-12	0.0475676475363075	0.978518684284041	348	48593	181	141	59	31	15	5	139	54	19	6	1	0	44116	44156	44238	44266	44282	44292	4505	4590	4625	4638	4643	4644
DEATH	60_70	UKBB	E4_MINERAL_MET	4.35918657477792	2.57870216803341	2.23493895978004	1.5039420641101	1.34966582105043	1.30814174512103	0.0686363476288371	0.130968277599003	0.190867482257254	0.334430199608831	0.409017499307753	0.707560447219508	0	2.65204595090439e-86	1.1411746522315e-31	6.8909826677689e-06	0.000967622866557552	0.064485882746726	1231	49541	695	578	382	259	155	61	349	98	43	16	8	2	45209	45326	45522	45645	45749	45843	4519	4770	4825	4852	4860	4866
DEATH	60_70	UKBB	E4_NONTOXIC_THYROID	2.35708907637894	1.48159750115293	1.35379300296383	0.581313624928983	0.521311055470472	-9.32647626930324	0.28965053920356	0.333980616035317	0.408882541293453	0.707467781866691	0.707415086251944	147.530378089734	4.02858899169993e-16	9.15700882681694e-06	0.000929770959961681	0.411257839480185	0.461168653695467	0.949593446803918	406	71506	266	236	201	148	113	57	27	17	10	4	2	0	61308	61338	61373	61426	61461	61517	10311	10321	10328	10334	10336	10338
DEATH	60_70	UKBB	E4_NUTRIDEF	1.73120369288216	0.91886457956406	0.624346015966839	1.00032139069664	0.95912163940193	0.820405217314888	0.0854470529205047	0.0948240141771637	0.125822253647229	0.124897376726676	0.132750535997711	0.250815600347765	2.86782334072056e-91	3.31846698857777e-22	6.97253386381316e-07	1.15507224825434e-15	5.01129148444158e-13	0.00107186966411165	8178	67138	5708	5077	3920	2828	1936	817	381	259	176	134	72	16	60602	61233	62390	63482	64374	65493	8625	8747	8830	8872	8934	8990
DEATH	60_70	UKBB	E4_OBESITY	1.5449062175819	0.815971843403794	0.533211338777483	0.97482090450556	0.95666247540103	0.944466376345612	0.100391382023979	0.106923871568735	0.140264654217157	0.134110813893201	0.140009645307084	0.25080130065576	1.94508588766295e-53	2.32335742728977e-14	0.000143842377081613	3.62770580491361e-13	8.3254060734564e-12	0.000166019727083206	6954	67605	4878	4350	3386	2443	1681	703	292	210	150	119	66	16	60281	60809	61773	62716	63478	64456	9108	9190	9250	9281	9334	9384
DEATH	60_70	UKBB	E4_OBESITYNAS	1.7145921621588	0.996568758606092	0.659963178367701	1.18889582363495	1.30208059509424	1.05026661991419	0.0969526512140732	0.105246880456453	0.147372388850876	0.142991377101831	0.150328004837529	0.334006999906832	5.48762358427216e-70	2.82894226805626e-21	7.52747110667694e-06	9.21724054283885e-17	4.65200446480277e-18	0.00166402223173944	6050	67787	4387	3803	2799	1832	1134	410	294	197	132	98	53	9	60067	60651	61655	62622	63320	64044	9089	9186	9251	9285	9330	9374
DEATH	60_70	UKBB	E4_OBESITY_HYPER	1.54416421483803	0.80394334930209	0.533372258787566	0.974489827884571	0.954861744921923	0.944220569595709	0.100390994600067	0.107492679081486	0.140265501772024	0.134112125666215	0.140010826340455	0.250801548841418	2.17837414355556e-53	7.48605826571232e-14	0.000143190956579425	3.69653329029413e-13	9.10952524273994e-12	0.000166674732403194	6957	67602	4880	4351	3385	2443	1684	704	291	209	150	119	66	16	60280	60809	61775	62717	63476	64456	9108	9190	9249	9280	9333	9383
DEATH	60_70	UKBB	E4_PARATHYRO	2.0822737640467	1.72524958872591	1.37552754971159	-10.3682258454466	1.54712259104705	1.47488420765199	0.354409548968167	0.316926745289239	0.447752550628754	188.811789506009	0.500351834676283	1.00017600178534	4.21996742159559e-09	5.21892742141592e-08	0.00212579276503277	0.956207757922983	0.00198766381885811	0.140313478318024	314	70691	230	203	163	107	66	22	25	17	8	3	5	1	60720	60747	60787	60843	60884	60928	10030	10038	10047	10052	10050	10054
DEATH	60_70	UKBB	E4_PCOS_BROAD_EXCLUSIONS	3.56622315119436	1.94630002266942	2.09662496572596	1.05986775726321	1.37485883742221	-9.34827210294453	0.137921014730093	0.259053048556733	0.278178456681151	0.577764460386444	0.500330012212424	166.816852468019	2.02996835160971e-147	5.77287993383253e-14	4.80986671454158e-14	0.066590369957033	0.00599775689285265	0.955310630968511	436	71538	273	213	164	110	74	28	79	28	16	3	4	0	61429	61489	61538	61592	61628	61674	10193	10244	10256	10269	10268	10272
DEATH	60_70	UKBB	E4_PCOS_CONCORTIUM	2.30741808677362	-10.1667558176297	2.74165751945121	-10.1658644485763	1.29667228345206	1.51800767530204	1.00083096819218	385.51291314115	0.580787319248352	314.548578539598	0.70988056460892	0.579865336138559	0.0211384587774058	0.978960607959098	2.35164099342644e-06	0.974217736058882	0.0677589914246522	0.00884824704016787	207	37658	31	24	34	60	85	125	3	3	5	3	3	3	33635	33642	33632	33606	33581	33541	4196	4196	4194	4196	4196	4196
DEATH	60_70	UKBB	E4_PCOS_CONSORTIUM_EXCLUSIONS	3.0918151517987	2.11748659643842	1.75722789349154	1.63308844723298	1.02073986883235	0.821224658202146	0.111337181960745	0.138039752347168	0.184021296092395	0.230705412220441	0.289583445257197	0.447906878457186	1.00399156976146e-169	4.15191964996967e-53	1.3089556112273e-21	1.45540104562838e-12	0.00042371347163671	0.0667324294124762	1704	69937	962	841	693	540	468	302	168	94	55	26	15	5	60625	60746	60894	61047	61119	61285	9886	9960	9999	10028	10039	10049
DEATH	60_70	UKBB	E4_PHOS_MET	4.23955996478904	2.92248593493752	2.31424879353126	1.61386262799711	-9.6259062306446	-9.61958305643182	0.144489938978503	0.259698167624925	0.500782990162479	1.0005066537256	317.566210663637	1016.63725453421	3.06211891795096e-189	2.22847198703418e-29	3.81414959725658e-06	0.106734650660942	0.975818630046186	0.992450402306482	241	48283	145	109	50	28	16	3	68	19	5	1	0	0	43811	43847	43906	43928	43940	43953	4500	4549	4563	4567	4568	4568
DEATH	60_70	UKBB	E4_PLASMAPROT	4.91405013499428	3.1099262010372	2.35767378568108	2.36277328479035	-8.49260610207109	-8.84286929477131	0.161328838537183	0.354851053594227	0.707686159353867	1.00065995296277	237.079162791968	442.868248620738	8.87507528142191e-204	1.88387321042462e-18	0.000863716936193901	0.0182151671188475	0.971424437727537	0.984069483194503	130	48084	62	51	30	17	9	5	50	10	2	1	0	0	43602	43613	43634	43647	43655	43659	4500	4540	4548	4549	4550	4550
DEATH	60_70	UKBB	E4_PLASMAPROT_ADVERSE	4.74523316944119	2.93325769584281	2.16392425163407	2.20909222775621	-8.43270051149764	-8.73422622837483	0.159951307210317	0.354285097089541	0.707426357281244	1.00036259896587	205.540114279901	392.837776354726	2.0634227157453e-193	1.23827776251138e-16	0.00222174595625611	0.0272239592320253	0.967274346877461	0.982261557934055	130	71773	62	51	30	17	9	5	50	10	2	1	0	0	61501	61512	61533	61546	61554	61558	10290	10330	10338	10339	10340	10340
DEATH	60_70	UKBB	E4_PORBILIR	2.82560410577443	0.160047800791044	0.439078255488765	-10.3131606050572	1.29421435316222	-10.1606733990124	0.334820593427212	1.00038990372507	1.00039018890906	267.46208543496	1.00035911714393	473.361654379268	3.19630020361782e-17	0.872892557951715	0.660728925237999	0.969241722782348	0.195751876422901	0.982874781139674	165	48014	119	96	73	52	24	15	11	2	1	0	1	0	43551	43574	43597	43618	43646	43655	4498	4507	4508	4509	4508	4509
DEATH	60_70	UKBB	E4_THYROID	2.10791151861687	1.2853648531776	0.887730385305218	0.860474124160023	0.763071382148107	0.049997191879574	0.0991406251536231	0.110040123608458	0.152340160384448	0.183891979197482	0.197210597710232	0.447685455856751	2.56205834391324e-100	1.59644925086534e-31	5.6334466321907e-09	2.87944671260719e-06	0.000109138249596646	0.911077704270906	4686	67521	3264	2925	2349	1686	1165	568	256	165	97	59	31	5	59454	59793	60369	61032	61553	62150	9233	9324	9392	9430	9458	9484
DEATH	60_70	UKBB	E4_THYROIDNASOTH	2.7086161899854	0.954924264676225	-9.47740980372891	0.996355570426545	1.07166557728311	-9.44850369645488	0.354397873272473	0.707462884385976	147.016978227813	1.00027566490467	1.00020328655664	491.890727187021	2.12435634875184e-14	0.177084288625259	0.948600190073898	0.31921079758574	0.283968145026943	0.984674743323951	174	64698	132	98	74	51	28	11	11	3	1	2	1	0	55539	55573	55597	55620	55643	55660	9190	9198	9200	9199	9200	9201
DEATH	60_70	UKBB	E4_THYROID_CTRL_EXCLUSION	2.26945043374053	1.40088301559361	1.1017237156508	0.901890052017531	0.943969018798415	-0.174779622182386	0.0687920524059391	0.0778239740537327	0.102129117321085	0.132200710520721	0.134204570261674	0.378600488115733	1.12974238376939e-238	1.92505858495443e-72	3.94125604465331e-27	8.97022358844244e-12	2.00973361160498e-12	0.644334782225734	8886	61202	6181	5511	4332	3161	2180	1032	562	350	202	110	61	7	56259	56929	58108	59279	60260	61408	7086	7298	7446	7538	7587	7641
DEATH	60_70	UKBB	E4_THYTOXGOITDIF	1.67491491572336	-10.055987250244	1.20768526872334	0.796547295248754	-9.97874225556561	2.49911812862024	0.707662490910448	180.253200582806	0.707477369097631	1.00025146867957	230.954618882604	1.00039917115681	0.0179413016722465	0.955510598781339	0.0878164304170659	0.425830351948749	0.965536918449987	0.0124853586570319	139	64568	98	88	75	60	37	14	2	1	4	2	1	1	55414	55424	55437	55452	55475	55498	9193	9194	9191	9193	9194	9194
DEATH	60_70	UKBB	E4_THYTOXNAS	2.42618308173163	1.77422402199244	0.68731215956796	1.0629820197204	1.85074161858529	0.768399335841402	0.259346400923408	0.278247236308929	0.577787904556883	0.57783255760073	0.378510146426208	1.00019359915998	8.36073367040163e-21	1.81263554032664e-10	0.23422020582525	0.0658266673786915	1.01070368741228e-06	0.44233831524323	432	64877	305	258	193	135	92	39	36	22	12	10	8	1	55773	55820	55885	55943	55986	56039	9195	9209	9219	9221	9223	9230
DEATH	60_70	UKBB	E4_VIT_B_DEF	2.24823298799615	0.860481065928907	1.47267952760911	1.13629216208685	0.869056541291305	-9.43095632894647	0.219479670018674	0.333991387046588	0.302237158181552	0.447733926648741	0.577718114123971	163.201429312386	1.26614714179692e-24	0.00998474810344492	1.10141380494737e-06	0.0111528222078236	0.13250628537747	0.953918120917252	597	62377	426	365	258	180	116	50	45	25	18	8	3	0	53970	54031	54138	54216	54280	54346	8533	8553	8560	8570	8575	8578
DEATH	60_70	UKBB	E4_VIT_DEF	2.33848086827136	1.27112316969858	1.12190135754438	1.12896240698348	0.78872790337321	-10.5326032998281	0.139305199369823	0.183787010426257	0.24348110040965	0.30229930015958	0.408784457529608	204.758852726721	3.05126791372461e-63	4.63644287349445e-12	4.07039065200753e-06	0.000188025041972949	0.0536754064099939	0.958975659063391	1477	63414	1037	877	628	436	279	114	109	59	32	17	6	0	55208	55368	55617	55809	55966	56131	8537	8587	8614	8629	8640	8646
DEATH	60_70	UKBB	E4_VIT_D_DEF	2.39795121322516	1.58413480673384	0.981197458570916	0.808447142359776	0.45415015517667	-9.5228602480705	0.17562235703593	0.209613936097068	0.354238291066542	0.500517953434513	0.707429399931097	192.652609621978	1.9104154849117e-42	4.11229363853809e-14	0.00560769967270196	0.106262830114172	0.520891098584131	0.960576448115576	879	62761	616	516	366	241	148	56	67	35	13	6	2	0	54425	54525	54675	54800	54893	54985	8532	8564	8586	8593	8597	8599
DEATH	60_70	UKBB	E4_VOLUME	4.54075530898882	2.86064301178011	2.3683434655842	1.93149710923464	1.99267206574191	0.930053263408041	0.0607850104837511	0.111669296308069	0.181586662255623	0.28991922990601	0.302531229622455	1.00031762005308	0	9.84025784048014e-145	7.01224495630249e-39	2.69776210547167e-11	4.49813580819262e-11	0.352496420784898	1355	50173	715	560	358	228	147	49	470	133	50	23	12	1	45819	45974	46176	46306	46387	46485	4524	4861	4944	4971	4982	4993
DEATH	60_70	UKBB	F5_ADO	2.56187130205181	1.58250584350484	1.27559150701609	0.985172587301393	1.13711624042669	0.932372982055071	0.0942545692884603	0.113343750321672	0.147692660660356	0.190423274948283	0.175399913625461	0.289409234287808	1.10925821318786e-162	2.65853709139505e-44	5.7811050676952e-18	2.29634323057407e-07	8.99212556773819e-11	0.00127458227128166	3596	65651	2127	1931	1653	1333	1019	536	266	160	97	63	43	12	58086	58282	58560	58880	59194	59677	8768	8874	8937	8971	8991	9022
DEATH	60_70	UKBB	F5_ALCOHOL	2.34910207699299	1.48502966326251	1.7881810047974	1.46496267078417	1.45494755843018	1.24461586876772	0.130553417976348	0.149196618716893	0.143159225419846	0.193695692213438	0.205148712631881	0.40878142136156	2.19402636504014e-72	2.43448257267075e-23	8.37496433645778e-36	3.93218933577687e-14	1.3203442925879e-12	0.00232914263387865	1722	67412	1100	980	799	604	432	186	175	126	92	52	29	6	59039	59159	59340	59535	59707	59953	8820	8869	8903	8943	8966	8989
DEATH	60_70	UKBB	F5_ALCOHOLAC	1.76104965693506	1.50422855514206	2.36231876726018	2.06089126671947	1.86078708103436	-9.80814049153751	0.379027937201506	0.317083783500666	0.23685464639305	0.317020164991327	0.354147669733966	200.986728695348	3.38061771531315e-06	2.09594061423655e-06	1.98672834351239e-23	7.98829708648789e-11	1.48613633764e-07	0.961078729237218	377	66698	232	212	162	124	92	48	38	33	32	16	8	0	58019	58039	58089	58127	58159	58203	8786	8791	8792	8808	8816	8824
DEATH	60_70	UKBB	F5_ALCOHOL_DEPENDENCE	3.35832708258451	2.49806584434298	2.55463055191392	1.95206440223952	1.90047347315753	2.59522977088354	0.162286315238997	0.190510268712977	0.214548544780014	0.334145830869944	0.354202473930516	0.408814073658473	3.93583292167327e-95	2.79240462830454e-39	1.08816201459319e-32	5.15922127638973e-09	8.07251548794024e-08	2.17861678090343e-10	422	66773	220	192	159	119	86	40	92	60	38	20	13	6	58091	58119	58152	58192	58225	58271	8792	8824	8846	8864	8871	8878
DEATH	60_70	UKBB	F5_ALLANXIOUS	2.44114206073338	1.39362420428353	1.17733970023766	0.87840832209886	1.06669071797153	1.16181877228245	0.0874831283728281	0.112434263408758	0.148955926177822	0.219229065307177	0.219105550029334	0.35409601833524	2.37619014193976e-171	2.78099158044074e-35	2.70208616186128e-15	6.15453882856635e-05	1.12512551781023e-06	0.00103408950530241	3978	69845	2811	2433	1790	1123	692	294	279	153	83	42	29	8	61229	61607	62250	62917	63348	63746	9504	9630	9700	9741	9754	9775
DEATH	60_70	UKBB	F5_ALZHDEMENT	3.51949771845274	3.04961195163767	3.70435889646524	4.33637224546936	NA	NA	0.219299996158426	0.250896733099751	0.259069671613348	0.354295900494234	0	0	5.8297373527192e-58	5.40614634522581e-34	2.22942785460776e-46	1.91422622687241e-34	NA	NA	134	68360	73	48	20	5	0	0	57	38	23	8	0	0	60085	60110	60138	60153	60158	60158	8279	8298	8313	8328	8336	8336
DEATH	60_70	UKBB	F5_ANXIETY	2.52718806381775	1.50137929345157	1.18802451594973	0.956759699802707	1.18833421815972	1.46107440170411	0.08926917581439	0.114498029582864	0.161545795972673	0.236649059719929	0.236551079883362	0.378503367547593	2.62152955854212e-176	2.78472399139357e-39	1.92212649947894e-13	5.27834659914597e-05	5.07160297967436e-07	0.000113324025486025	3473	69510	2462	2128	1538	920	543	214	261	141	70	36	25	7	60761	61095	61685	62303	62680	63009	9499	9619	9690	9724	9735	9753
DEATH	60_70	UKBB	F5_BEHAVE	1.73536015436531	1.16964498558845	0.808721977491476	0.282197047012383	1.62511458055822	0.428238721314213	0.37872855514942	0.378603311444186	0.500477915815355	0.707404488817388	0.333835268637769	1.0001851100229	4.60399184696334e-06	0.00200582762821985	0.106116059498572	0.689952934935916	1.12725655194161e-06	0.668535025816513	390	71388	231	219	184	147	117	66	21	17	11	11	10	1	61247	61259	61294	61331	61361	61412	10279	10283	10289	10289	10290	10299
DEATH	60_70	UKBB	F5_BIPO	1.47840618232128	1.51950543708053	2.05409739682426	0.750152427440516	1.81421828236775	1.77660763874498	0.707605935612361	0.500518348167436	0.447799570219139	1.00029785762531	0.577846563380488	1.00039957559858	0.0366800778856315	0.0023984783606777	4.49464712771578e-06	0.453297434068153	0.00169167458776812	0.0757497252004876	154	63547	92	83	67	52	45	23	11	11	8	4	4	1	54892	54901	54917	54932	54939	54961	8706	8706	8709	8713	8713	8716
DEATH	60_70	UKBB	F5_DELIRIUM	4.2413908353477	3.19490075916137	1.74125464750665	2.28377558395679	2.44068088259776	-5.41449322168725	0.0897040104365444	0.142898338249065	0.447663910126579	0.500426915202993	0.707445850396184	493.959547175795	0	1.01257096534191e-110	0.000100390085737215	5.02707643339472e-06	0.000560607985395866	0.991254235170085	487	69772	271	189	85	38	16	1	190	59	10	5	2	0	61517	61599	61703	61750	61772	61787	8281	8412	8461	8466	8469	8471
DEATH	60_70	UKBB	F5_DEMENTIA	3.69784190090092	2.94594509836085	3.01371831174614	3.2944805546116	2.88611538096691	NA	0.116776782523953	0.150454010144791	0.21419727158239	0.278179446167979	0.500528417094786	0	4.58177772195264e-220	2.27365655961943e-85	5.82125659135516e-45	2.33918902242913e-32	8.11091769679582e-09	NA	410	69735	242	160	71	31	14	0	155	82	38	17	4	0	61392	61474	61563	61603	61620	61634	8356	8429	8473	8494	8507	8511
DEATH	60_70	UKBB	F5_DEMENTIA_INCLAVO	3.69335524311442	2.93931247181703	3.00838005144737	3.28829641919418	2.87464435360195	NA	0.116715181626881	0.15040852188564	0.214163096951436	0.278149361957746	0.500506980261479	0	9.1209943582338e-220	4.80711142822545e-85	8.02028369132564e-45	3.00256942552086e-32	9.27585105205113e-09	NA	410	71598	242	160	71	31	14	0	155	82	38	17	4	0	62440	62522	62611	62651	62668	62682	9171	9244	9288	9309	9322	9326
DEATH	60_70	UKBB	F5_DEMENTIA_U	3.6664389186855	3.03948514395556	2.69003303248511	3.18064548464338	3.6148771150572	NA	0.152328642360431	0.180731297761229	0.333913703454153	0.408825282949321	0.577882416077758	0	5.24678063924171e-128	1.81045631295783e-63	7.87848599376038e-16	7.25458895062291e-15	3.9653593320943e-10	NA	237	71668	139	94	39	15	6	0	92	49	18	9	3	0	61965	62010	62065	62089	62098	62104	9709	9752	9783	9792	9798	9801
DEATH	60_70	UKBB	F5_DEMNAS	3.6671177776793	3.04664532278662	2.69439941024183	3.18101249200758	3.6206433027172	NA	0.152394629051415	0.180784823022714	0.333943482089983	0.40885440000175	0.577911447215237	0	6.05856980741135e-128	1.00863000362249e-63	7.1208222225097e-16	7.23491238104375e-15	3.72709149716399e-10	NA	237	68805	139	94	39	15	6	0	92	49	18	9	3	0	60350	60395	60450	60474	60483	60489	8461	8504	8535	8544	8550	8553
DEATH	60_70	UKBB	F5_DEPRESSIO	2.57599445518551	1.60899293052171	1.28637011930421	0.992907126747838	1.12337933136031	0.945665240803317	0.0935145712711234	0.112018780698505	0.147702147106365	0.190420721190763	0.178080671056788	0.289399559209714	4.88065830571629e-167	8.75585201272219e-47	3.05979758366553e-18	1.84531677734936e-07	2.82188274724488e-10	0.0010843277206976	3588	65612	2123	1926	1641	1319	1007	530	272	163	98	64	42	12	58049	58246	58531	58853	59165	59642	8756	8865	8930	8964	8986	9016
DEATH	60_70	UKBB	F5_INSOMNIA	2.57375528631908	1.61316579521635	1.16080093991724	-8.65175021560549	1.98870251720619	-8.42202106406014	0.447891179843262	0.57770755569049	1.00022917843988	152.890651543759	1.00023360842061	337.168196241927	9.11714326756795e-09	0.00523255739151842	0.245831064378747	0.954873529172816	0.0467853688281976	0.980071958353594	108	71678	71	64	37	27	12	9	9	5	2	1	1	0	61351	61358	61385	61395	61410	61413	10355	10359	10362	10363	10363	10364
DEATH	60_70	UKBB	F5_MENTORG	2.61545406943229	1.86778124073467	1.76294990717299	1.50367617780112	1.95835196994238	3.03444875137462	0.354294678176995	0.378517072580256	0.500424273321827	0.707405833488563	0.707381200805073	1.00030325853169	1.55761459432118e-13	8.03685864290816e-07	0.000426835536665538	0.0335348905589139	0.00563230201704296	0.0024171163226375	140	67774	98	88	59	37	24	4	22	14	9	5	3	1	59515	59525	59554	59576	59589	59609	8279	8287	8292	8296	8298	8300
DEATH	60_70	UKBB	F5_MOOD	2.54805588874806	1.5778282428722	1.24424350856401	1.00479331083725	1.12170896603754	0.907874238356111	0.0946193701850112	0.113346275147349	0.149249247264024	0.187157719366701	0.175395161901322	0.289409188994937	9.90685986746928e-160	4.76069497885561e-44	7.64041982542977e-17	7.93070037115137e-08	1.60206815449121e-10	0.00170690929894516	3612	65627	2132	1938	1663	1346	1029	547	265	160	97	64	43	12	58083	58277	58552	58869	59186	59668	8759	8864	8927	8960	8981	9012
DEATH	60_70	UKBB	F5_NEUROTIC	2.38888125289929	1.35338790770362	1.07354130705204	0.97156499586497	1.10048453249297	1.14052964916845	0.0868851198743669	0.110494501386405	0.14893989315032	0.197249635542399	0.19711361007258	0.316847472270817	2.03085741413387e-166	1.71208128425868e-34	5.68284714011925e-13	8.41189164383175e-07	2.36409936763863e-08	0.00031868582759431	4288	69899	2974	2588	1944	1247	813	374	291	165	93	54	36	10	61413	61799	62443	63140	63574	64013	9509	9635	9707	9746	9764	9790
DEATH	60_70	UKBB	F5_ORGANIC	3.87721038392132	2.88376604870112	2.41776763737707	2.58188104099181	2.60843214769651	2.94952914806346	0.0770098917478381	0.10969668865851	0.193488958770894	0.250816102936182	0.333934774112522	1.00030298534087	0	2.59305721053149e-152	7.88628737679289e-36	7.50566432788636e-25	5.66449128487794e-15	0.00319179921151873	927	71355	554	400	206	102	55	7	311	132	50	24	10	1	63072	63226	63420	63524	63571	63619	8345	8524	8606	8632	8646	8655
DEATH	60_70	UKBB	F5_PANIC	2.59316917800364	1.22897846420338	1.51796492943741	1.21878741639564	0.244623162461653	-8.64218408352631	0.278460445719522	0.408823690473759	0.408775517628616	0.57770922470304	1.00018381976124	141.590356848194	1.24831719881889e-20	0.0026459307473849	0.000204457849116051	0.0348850601228494	0.806783042145418	0.951330116430842	296	66991	209	185	140	88	59	29	25	12	9	4	1	0	57586	57610	57655	57707	57736	57766	9467	9480	9483	9488	9491	9492
DEATH	60_70	UKBB	F5_PHOBANX	1.49469328921123	0.909234204362326	1.23604690701532	0.32364002195854	0.836548856876931	0.431290265854109	0.378732707746587	0.378536068365071	0.378552198406799	0.7074257501224	0.577704844732024	1.00016535410513	7.92803705466456e-05	0.0163068191118514	0.00109388576529124	0.647319075729964	0.147601442816381	0.666309167618734	488	67105	353	303	230	165	118	53	24	17	12	5	4	1	57750	57800	57873	57938	57985	58050	9466	9473	9478	9485	9486	9489
DEATH	60_70	UKBB	F5_PSYCH	2.76294582048075	1.67810424694371	1.43716804356288	1.34254768012164	1.37892138180774	1.22948929185844	0.0551469951270823	0.0675264745974555	0.0848860983784596	0.101966203381169	0.10166958713968	0.187138739308127	0	2.51874177415793e-136	2.67880938368367e-64	1.36622024067507e-39	6.65723217386351e-42	5.03373416980781e-11	10341	61773	6490	5818	4731	3593	2687	1297	906	525	322	211	127	29	58815	59487	60574	61712	62618	64008	5903	6284	6487	6598	6682	6780
DEATH	60_70	UKBB	F5_PSYCHDEV	3.07461130534836	1.98860261743788	1.54855110541938	1.51075203090038	1.59071039832946	1.73756312677816	0.317237002822628	0.447785460203642	0.577732744204352	0.707468748324424	0.707411095063274	1.00027167494767	3.26580642301467e-22	8.95535161890779e-06	0.0073535654924967	0.0327256668453163	0.0245356331663534	0.0823710739406457	138	71765	82	70	60	46	34	15	21	11	6	4	2	1	61431	61443	61453	61467	61479	61498	10369	10379	10384	10386	10388	10389
DEATH	60_70	UKBB	F5_PSYCH_INCLAVO	2.76294582048075	1.67810424694371	1.43716804356288	1.34254768012164	1.37892138180774	1.22948929185844	0.0551469951270823	0.0675264745974555	0.0848860983784596	0.101966203381169	0.10166958713968	0.187138739308127	0	2.51874177415793e-136	2.67880938368367e-64	1.36622024067507e-39	6.65723217386351e-42	5.03373416980781e-11	10341	61773	6490	5818	4731	3593	2687	1297	906	525	322	211	127	29	58815	59487	60574	61712	62618	64008	5903	6284	6487	6598	6682	6780
DEATH	60_70	UKBB	F5_SCHIZO	3.08620458249994	2.00495932681685	1.39720157770857	0.570170815898521	1.19504584823122	2.42789423499536	0.278424680895292	0.378614393467916	0.577781473270186	1.00023105753945	0.707374652898762	0.577678238529125	1.49144384416335e-28	1.18679517442404e-07	0.0155967281949304	0.568651176109357	0.0911408762356041	2.63576770018237e-05	197	71614	122	99	82	67	45	23	23	12	6	4	4	3	61360	61383	61400	61415	61437	61459	10306	10317	10323	10325	10325	10326
DEATH	60_70	UKBB	F5_SEXDYS	-10.2178822989435	0.538141345711763	1.06374382338327	-10.1381799767832	1.36279369862822	0.709125336739693	211.861117827382	0.707496514363079	0.577828487477781	164.687574283945	0.44760389914042	1.00017216576084	0.961533616359147	0.446879555057476	0.0656313035578504	0.950913169472088	0.00232957310630276	0.478322447205294	199	71228	111	109	101	86	81	44	6	8	6	5	6	1	61036	61038	61046	61061	61066	61103	10274	10272	10274	10275	10274	10279
DEATH	60_70	UKBB	F5_SLEEP	2.60650643664622	1.67893445229327	0.429838723955522	1.39683712517536	1.59957019940213	-7.51059013466224	0.354341702765022	0.447686229621185	1.00020961066191	0.707382443445868	0.707342724555516	131.269027889041	1.89627702821535e-13	0.000176659661904742	0.667378494219904	0.0483071770584623	0.023735779104215	0.95437373100428	167	71265	111	100	72	51	28	14	15	8	4	4	2	0	61034	61045	61073	61094	61117	61131	10272	10279	10283	10283	10285	10287
DEATH	60_70	UKBB	F5_SOMATOFORM	0.947826236663815	-0.424111682532413	0.308057608459684	-0.0623683585708343	0.75579278140565	1.09128423047305	0.707591074221433	1.0002573649905	0.707434629960503	1.00024787936759	0.577704202483402	0.707452555181299	0.180404279662607	0.671563946942785	0.663230491123539	0.950281800237407	0.190781920243004	0.122938867886851	288	66804	170	160	148	117	111	72	8	7	7	6	5	2	57448	57458	57470	57501	57507	57546	9466	9467	9467	9468	9469	9472
DEATH	60_70	UKBB	F5_STRESSOTH	2.96639604350726	0.975954342955879	0.519698338855717	1.93605868158379	1.52219871918309	-8.20903858616691	0.354640293864424	0.707519347182841	1.00033489120236	0.57782715782503	0.707436143348334	136.917049975544	6.03598417147531e-17	0.16777052048645	0.603395133720542	0.000806412202906536	0.0314200577599958	0.952190446203176	149	66810	79	81	68	49	36	20	13	6	5	5	2	0	57401	57399	57412	57431	57444	57460	9466	9473	9474	9474	9477	9479
DEATH	60_70	UKBB	F5_SUBSNOALCO	2.64442606241601	1.820356805858	1.49400714347403	1.75615921515331	1.42067757498212	1.25707518025309	0.0753933794521881	0.0817800937585184	0.107122883415296	0.10832618926442	0.131952237110063	0.317055792968677	1.61924506423756e-269	9.19387624993362e-110	3.29656324879226e-44	4.16404330595669e-59	4.94917363653082e-27	7.34454947772961e-05	4887	68616	2845	2670	2266	1786	1355	615	503	342	219	149	69	10	61273	61448	61852	62332	62763	63503	8882	9043	9166	9236	9316	9375
DEATH	60_70	UKBB	F5_SUBSTANCE	2.50813776623707	1.68237817724915	1.4903642210812	1.56525823197304	1.33189210106609	1.21290759389361	0.0718529096609754	0.0782515849377731	0.0957591822235145	0.10597663585756	0.123049981940399	0.268144135124595	5.91230214722272e-267	1.57018159425378e-102	1.28515659433446e-54	2.29247665780066e-49	2.64976748323333e-27	6.08708003926718e-06	6005	69274	3637	3371	2829	2200	1637	734	568	386	251	163	81	14	62170	62436	62978	63607	64170	65073	8904	9086	9221	9309	9391	9458
DEATH	60_70	UKBB	F5_TOBAC	2.6342816902842	1.80882307217397	1.49958426924092	1.74842995945293	1.44180816400497	1.28859711468976	0.0761012412102529	0.0825010877902439	0.107128746282869	0.10891286701101	0.130872530292272	0.317059284641567	1.47745940624913e-262	1.50569529484331e-106	1.60401725375204e-44	5.40513686178531e-58	3.16819532902129e-28	4.81943773879235e-05	4844	68589	2817	2648	2252	1776	1349	609	497	339	218	148	70	10	61238	61407	61803	62279	62706	63446	8881	9039	9160	9230	9308	9368
DEATH	60_70	UKBB	FALLS	2.91434827036024	1.59546497757534	1.45933024218492	1.33335559222836	1.03848889102164	0.496882280516341	0.0591186605588586	0.0831158421699541	0.10644006732559	0.139015291038851	0.165602947455215	0.333900067617861	0	4.02196444467059e-82	8.80359793881766e-43	8.68715463528668e-22	3.58836710386686e-10	0.136720109189054	5869	67655	4048	3594	2579	1719	1161	536	618	294	165	87	43	9	61568	62022	63037	63897	64455	65080	7290	7614	7743	7821	7865	7899
DEATH	60_70	UKBB	FE	2.96170565482099	2.60103391473427	2.62481971082075	1.57310034416247	1.22160698564388	2.33966483781721	0.378664853575971	0.354168343781363	0.447945803777615	1.00032835054562	1.00022891343649	1.00035344773431	5.22211219028285e-15	2.0720863963627e-13	4.63755946902869e-09	0.115815178272859	0.221962080297821	0.0193438098831871	116	70518	63	59	44	31	25	13	19	12	7	2	1	1	60538	60542	60557	60570	60576	60588	10014	10021	10026	10031	10032	10032
DEATH	60_70	UKBB	FEMHER_UNILATERAL	0.747157560427759	0.136464505847265	0.334999336014744	0.754045791678801	-9.8667364123111	-9.82144639606252	1.00035162529829	1.00027312382795	1.00025076307892	1.00028025909433	229.111067644584	338.378997717207	0.455126984624514	0.891483537177203	0.737688941315004	0.450948591427302	0.965649481774866	0.976844661332344	141	52923	105	98	76	54	34	12	4	3	2	1	0	0	45635	45642	45664	45686	45706	45728	7320	7321	7322	7323	7324	7324
DEATH	60_70	UKBB	FEMINGHER_BILATERAL	-0.597463222487916	0.427539956879376	-0.215581413187119	-0.606119279308432	-11.2919584488058	0.248735729339754	1.00034716613267	0.447893234289427	0.707539172656138	1.00029172698121	232.206838845674	1.00027252515004	0.55033655919131	0.339801392986768	0.760600864169944	0.544552929987005	0.961215054454385	0.803617633839444	359	53040	274	236	185	135	81	37	8	8	4	2	1	1	45796	45834	45885	45935	45989	46033	7321	7321	7325	7327	7328	7328
DEATH	60_70	UKBB	FEMNINGHER_UNILATERAL	0.747157560427759	0.136464505847265	0.334999336014744	0.754045791678801	-9.8667364123111	-9.82144639606252	1.00035162529829	1.00027312382795	1.00025076307892	1.00028025909433	229.111067644584	338.378997717207	0.455126984624514	0.891483537177203	0.737688941315004	0.450948591427302	0.965649481774866	0.976844661332344	141	52923	105	98	76	54	34	12	4	3	2	1	0	0	45635	45642	45664	45686	45706	45728	7320	7321	7322	7323	7324	7324
DEATH	60_70	UKBB	FE_MODE	2.96170565482099	2.60103391473427	2.62481971082075	1.57310034416247	1.22160698564388	2.33966483781721	0.378664853575971	0.354168343781363	0.447945803777615	1.00032835054562	1.00022891343649	1.00035344773431	5.22211219028285e-15	2.0720863963627e-13	4.63755946902869e-09	0.115815178272859	0.221962080297821	0.0193438098831871	116	70518	63	59	44	31	25	13	19	12	7	2	1	1	60538	60542	60557	60570	60576	60588	10014	10021	10026	10031	10032	10032
DEATH	60_70	UKBB	FE_STRICT	3.11128435394918	2.55446981084084	2.72735157603181	1.68952267268338	1.48166078060066	2.48733243553014	0.378733846170807	0.378561050299441	0.447969316217654	1.00032916439063	1.00022912984797	1.00038218548822	2.12230522614474e-16	1.50061162157294e-11	1.14147729608247e-09	0.0912258068616776	0.138520957696086	0.0129049294792374	104	70507	56	55	41	29	20	11	18	11	7	2	1	1	60523	60524	60538	60550	60559	60568	10014	10021	10025	10030	10031	10031
DEATH	60_70	UKBB	FG_CARDMYO	2.49497280774731	2.19823548235178	1.89832937322332	2.32260275384083	0.503292316033961	2.67598746707438	0.289927474060041	0.259413100762921	0.354384401225993	0.354429637668147	1.00031596447725	0.500597738538325	7.59803907798699e-18	2.37351966369577e-17	8.47577222865679e-08	5.6365514954238e-11	0.614870525020276	9.01257841262734e-08	284	55042	185	158	115	82	46	26	42	33	19	11	4	4	49272	49299	49342	49375	49411	49431	5827	5836	5850	5858	5865	5865
DEATH	60_70	UKBB	FG_CEREBVASC	3.80756024446966	1.8981353515739	1.5270883883812	2.03323487866829	1.91007939820208	1.56339687606388	0.0854384721552576	0.153442081259872	0.217348169430079	0.212775109036053	0.245737573700103	0.501562119444119	0	3.78074775582736e-35	2.12537408778924e-12	1.22641149462538e-21	7.67442866406591e-15	0.0018266728732599	1794	25074	1232	1027	725	466	302	127	280	96	56	40	21	4	23764	23969	24271	24530	24694	24869	1592	1776	1816	1832	1851	1868
DEATH	60_70	UKBB	FG_CVD	2.91501303160845	1.72324497934586	1.22852940680692	0.999073391707152	1.19634349126199	1.31441950590035	0.0599440505219707	0.071303313382408	0.0956101935262194	0.122072938040032	0.114750854797551	0.166240850431233	0	4.85215267720349e-129	8.67293274487385e-38	2.74042962961424e-16	1.89512207224524e-25	2.64263566890977e-15	16287	32855	11380	10158	7905	5759	3963	1801	1007	520	279	175	117	38	34964	36186	38439	40585	42381	44543	1791	2278	2519	2623	2681	2760
DEATH	60_70	UKBB	FG_DISVEINLYMPH	3.35064268584796	2.01889134880427	1.64791516387412	0.616628338798398	1.37873254396995	1.14710737753235	0.0864890179252124	0.115374570339583	0.151812448123151	0.291694382941134	0.207926377458874	0.355638525690123	0	1.46881248665282e-68	1.88928815494406e-27	0.034519245811123	3.33716599205892e-11	0.00125758625741989	2979	24748	1987	1803	1455	1052	731	354	329	155	81	39	31	8	23884	24068	24416	24819	25140	25517	1527	1701	1775	1817	1825	1848
DEATH	60_70	UKBB	FG_DOAAC	3.35014640895514	2.31966303878442	1.93866256186523	1.72420284084501	2.07413926910463	1.11614916078573	0.116721269039538	0.149675560218092	0.222829028841764	0.319326096998223	0.318924478501435	1.00083430584509	3.59104367076134e-181	3.58186645322438e-54	3.31228429390243e-18	6.68250410368819e-08	7.84496407493256e-11	0.264756702826542	1147	24297	828	681	447	275	153	51	169	85	40	20	11	1	22969	23116	23350	23522	23644	23746	1478	1562	1607	1627	1636	1646
DEATH	60_70	UKBB	FG_HYPERTENSION	2.37058561879962	1.7237191455617	1.45474744404507	1.28930138169455	1.43130958856257	1.36276707767368	0.0812538372482599	0.0828339687074719	0.10399470906867	0.130246979289884	0.126117584825697	0.203713754561079	4.01909741071591e-187	3.5631109668221e-96	1.82804000768108e-44	4.20892920210027e-23	7.50081088205238e-30	2.23754814144842e-11	11692	31113	8468	7455	5630	4067	2729	1184	579	397	233	147	93	25	32186	33199	35024	36587	37925	39470	1572	1754	1918	2004	2058	2126
DEATH	60_70	UKBB	FG_OTH	4.15423257581968	2.76605479756775	2.20067830556113	2.22378560527848	2.25993813407514	2.18758925798972	0.0714130963858406	0.0983339154453361	0.150606179473822	0.187425544719684	0.212473478540275	0.410344684150552	0	4.30543963713552e-174	2.35024483803129e-48	1.8011458525701e-32	2.0192590166153e-26	9.76187088667564e-08	2530	26468	1632	1378	961	585	340	118	527	213	98	55	27	6	25367	25621	26038	26414	26659	26881	1472	1786	1901	1944	1972	1993
DEATH	60_70	UKBB	FG_OTHHEART	3.504854542838	2.02871113893737	1.836704393212	2.06985554045006	1.89710601114977	2.13492840724797	0.0608257471334688	0.0819532965612351	0.104077349643584	0.115803542916047	0.137906894925895	0.207764221511041	0	2.77445732174335e-135	1.06372849588784e-69	1.88511528731125e-71	4.66000048971734e-43	9.06583815374733e-25	7957	32641	5820	4883	3326	2104	1262	528	916	414	244	155	78	24	32173	33110	34667	35889	36731	37465	1689	2191	2361	2450	2527	2581
DEATH	60_70	UKBB	FG_PULMHEART	4.26637393039462	2.47788963218856	1.90491953080554	1.16770862957085	-0.170489792062827	1.43337648149984	0.066048664207502	0.125772717843139	0.205236635450163	0.354193917171815	0.707364808737397	0.577671277192275	0	2.10035840712004e-86	1.66989217005605e-20	0.000977910248499351	0.809538820316311	0.0130903676718827	1173	70545	656	548	381	259	176	71	348	96	35	13	5	3	61286	61394	61561	61683	61766	61871	9428	9680	9741	9763	9771	9773
DEATH	60_70	UKBB	FIBRO_COMORB	2.79327285515067	1.82889571805203	1.53675645221048	1.19907112635448	1.43141637645125	1.46730915925355	0.0996111947213255	0.114896248867397	0.14366904738601	0.188378558700899	0.165943102135693	0.239617928530512	5.03501692376003e-173	4.76837295789906e-57	1.05691565672975e-26	1.95008957286962e-10	6.35645466633506e-18	9.15208108962583e-10	4802	22298	2964	2682	2266	1797	1378	754	304	187	118	76	52	18	22369	22651	23067	23536	23955	24579	1463	1580	1649	1691	1715	1749
DEATH	60_70	UKBB	G6_AD_WIDE	3.50729953737266	2.6407345084395	3.28433277761475	3.68763010022449	3.35365451103675	NA	0.175375167406362	0.243286857531027	0.250804782783353	0.302248620915897	0.707497522809746	0	5.63707357846091e-89	1.90036770246748e-27	3.50859980287188e-39	3.083467837585e-34	2.13544969191978e-06	NA	210	71721	129	81	35	14	5	0	76	45	29	13	2	0	61876	61924	61970	61991	62000	62005	9850	9881	9897	9913	9924	9926
DEATH	60_70	UKBB	G6_AD_WIDE_EXMORE	3.84201511713088	2.97172872545651	3.61543947712595	4.06255090607796	3.75411598431335	NA	0.177207206691225	0.24437962862254	0.251976536612138	0.30336494769599	0.70811759412175	0	3.10614514745812e-104	5.05748359790451e-34	1.09152488760259e-46	6.76796350096799e-41	1.1482789595365e-07	NA	210	40144	129	81	35	14	5	0	76	45	29	13	2	0	36866	36914	36960	36981	36990	36995	3283	3314	3330	3346	3357	3359
DEATH	60_70	UKBB	G6_ALZHEIMER	3.4901663340404	2.7337298419827	3.23559505092327	3.59216654909377	3.35291356319494	NA	0.178056596532734	0.23647336414204	0.258974740159902	0.316929354577336	0.707497379834254	0	1.50299053276766e-85	6.53932301107633e-31	8.06404385054063e-36	8.87574035180391e-30	2.14650490689614e-06	NA	206	71725	127	79	35	14	5	0	74	44	27	12	2	0	61876	61924	61968	61989	61998	62003	9854	9884	9901	9916	9926	9928
DEATH	60_70	UKBB	G6_ALZHEIMER_EXMORE	3.82511363838321	3.06252847175554	3.56610764152242	3.96675394694248	3.75237506953888	NA	0.179865125318429	0.237595319903927	0.260104943636525	0.317992543196568	0.708117255901672	0	2.31627113927989e-100	5.14545510576769e-38	8.81356499983833e-43	1.03028705633715e-35	1.16383060533218e-07	NA	206	40140	127	79	35	14	5	0	74	44	27	12	2	0	36861	36909	36953	36974	36983	36988	3284	3314	3331	3346	3356	3358
DEATH	60_70	UKBB	G6_ALZHEIMER_INCLAVO	3.4901663340404	2.7337298419827	3.23559505092327	3.59216654909377	3.35291356319494	NA	0.178056596532734	0.23647336414204	0.258974740159902	0.316929354577336	0.707497379834254	0	1.50299053276766e-85	6.53932301107633e-31	8.06404385054063e-36	8.87574035180391e-30	2.14650490689614e-06	NA	206	71725	127	79	35	14	5	0	74	44	27	12	2	0	61876	61924	61968	61989	61998	62003	9854	9884	9901	9916	9926	9928
DEATH	60_70	UKBB	G6_BELLPA	2.88530685622717	1.7356292664856	0.841345108615653	0.514351839103989	0.581717519587315	-9.27912819520338	0.289734674709397	0.378529252346901	0.707440157185254	1.00026935117846	1.0002349815298	186.838724374221	2.31657322753903e-23	4.53569629889306e-06	0.234329125534304	0.607102845493101	0.560849039048064	0.960390273737821	213	64059	135	119	94	69	47	27	22	11	4	2	1	0	54983	54999	55024	55049	55071	55091	9132	9143	9150	9152	9153	9154
DEATH	60_70	UKBB	G6_CARPTU	0.0327303792460662	0.252463482870148	0.271011866301002	0.238907277887739	0.487094949816382	0.6691559779286	0.44789884486747	0.28950159574403	0.316977766287955	0.354243497827389	0.302172822907153	0.408763493397108	0.941746131482747	0.383174287024566	0.392558350180445	0.500047241044323	0.106967442232323	0.101625286819628	1686	64850	1089	1014	863	740	560	307	33	33	30	22	16	6	56264	56339	56490	56613	56793	57046	9150	9150	9153	9161	9167	9177
DEATH	60_70	UKBB	G6_CERCYST	4.3324007122507	2.4289688786034	2.05154837717428	1.69553777417414	1.79176764313566	1.44598317324926	0.0929249982218621	0.18704142187487	0.268221357851215	0.378666923994868	0.354105795946866	0.707376595514565	0	1.46405162764401e-38	2.02999622385601e-14	7.54693644463754e-06	4.19304196584628e-07	0.0409388278851326	633	68648	325	281	223	162	112	50	173	53	29	16	9	2	59606	59650	59708	59769	59819	59881	9177	9297	9321	9334	9341	9348
DEATH	60_70	UKBB	G6_CPETAL	3.74624809675554	2.15164884191972	1.90297083656305	1.9303165254403	1.51179980724822	1.17977830352487	0.102070694896771	0.175307778714093	0.236714084095482	0.278107710758052	0.354055837450124	0.707337899699935	6.66614432767736e-295	1.25621723242815e-34	9.04924578338735e-16	3.89622479482288e-12	1.9551906116602e-05	0.0953329354037349	714	71275	402	345	265	191	127	60	157	63	35	20	9	2	61586	61643	61723	61797	61861	61928	9844	9938	9966	9981	9992	9999
DEATH	60_70	UKBB	G6_DEGENOTH	3.70874039609853	2.71490617947962	2.80100555233225	2.07284542545369	1.67415379171134	-7.7808707549316	0.163675403953437	0.23658294005052	0.316928347187001	0.577794906532505	0.707409207319541	149.47628028105	1.13427630263658e-113	1.75173756415654e-30	9.74670343235951e-19	0.000333850001651351	0.0179523811536605	0.958485492883294	238	70456	135	104	56	39	25	12	65	29	14	5	2	0	61035	61066	61114	61131	61145	61158	9459	9495	9510	9519	9522	9524
DEATH	60_70	UKBB	G6_DEMYEL	1.21287915765089	1.62497580782256	1.35413775224248	1.63680379656319	-9.99108374645904	-10.0341993462369	1.00031115116711	0.577752761086368	0.707579162060297	0.707622511440786	234.527645942797	314.127824226573	0.225320320979572	0.00491458107166619	0.0556506380334007	0.0207169735197914	0.966019695196857	0.974517470886296	133	71570	69	62	63	52	37	25	4	5	4	2	0	0	61279	61286	61285	61296	61311	61323	10351	10350	10351	10353	10355	10355
DEATH	60_70	UKBB	G6_DIABETNEUR	3.63876309677286	2.64668708920651	2.39490527542916	3.08424562464357	2.85492945175474	1.43378762941573	0.170750246134613	0.224700179286579	0.316998217033452	0.289610620566358	0.37857579543706	1.00018644366867	9.08351964177575e-101	5.02328587316427e-32	4.19024897928117e-14	1.75061599246064e-26	4.65537412800002e-14	0.15170918509786	255	64159	138	112	76	46	28	15	70	41	26	19	8	1	55060	55086	55122	55152	55170	55183	9146	9175	9190	9197	9208	9215
DEATH	60_70	UKBB	G6_DISBROTHUNS	4.13928242071213	2.43228934912338	2.38432882504478	1.62770360514874	2.34983686215611	1.93056955040522	0.168560195640779	0.33406184578775	0.408955343299762	0.707495334039163	0.500433019301132	1.00019629349058	3.66780645239944e-133	3.31464636691731e-13	5.53306640673309e-09	0.0214110654118058	2.65815985123543e-06	0.0535832175913481	188	68323	98	80	61	46	28	12	52	16	11	6	4	1	59196	59214	59233	59248	59266	59282	9165	9201	9206	9211	9213	9216
DEATH	60_70	UKBB	G6_DYSTON	1.52029194142421	1.34087621711479	1.64926098587656	-9.95516978119647	1.13654224957109	-9.98424835413955	0.707507794323957	0.577722753894095	0.577726746564942	230.240425746959	1.00023690874919	302.862214318438	0.031650347870148	0.0202885530002021	0.00430717613121683	0.965511695190384	0.255842303402602	0.973701457153358	126	69403	90	81	56	42	29	19	9	7	4	1	1	0	59811	59820	59845	59859	59872	59882	9619	9621	9624	9627	9627	9628
DEATH	60_70	UKBB	G6_EPIPAROX	2.31569961592526	1.25344343128798	0.855694573913841	1.020390348978	0.962330004874594	1.0333497630531	0.0900828870393705	0.11129631704043	0.150683424412755	0.157715793574756	0.159391624432327	0.230294633003368	9.93353670896899e-146	2.01618373091951e-29	1.35676944483849e-08	9.81298025677467e-11	1.56501473026609e-09	7.22069657013143e-06	4313	65080	2708	2466	2060	1636	1227	651	297	184	119	88	56	19	57575	57817	58223	58647	59056	59632	8813	8926	8991	9022	9054	9091
DEATH	60_70	UKBB	G6_EPLEPSY	3.53737538371136	2.17809274803215	1.7921414464551	1.58904241469775	0.674073620203051	2.17493405729763	0.135863727544131	0.201173971284711	0.289552181759503	0.378617517287139	0.577677175688442	0.50042593986795	1.92810204836059e-149	2.5666737639325e-27	6.04106256703062e-10	2.70522196176703e-05	0.243263254368444	1.38537927599762e-05	497	63159	290	262	201	151	106	45	95	43	23	12	5	4	54511	54539	54600	54650	54695	54756	8760	8812	8832	8843	8850	8851
DEATH	60_70	UKBB	G6_FACOTH	2.94363740300373	1.45882517149343	-0.355822327097023	0.537210203846312	0.901676139140583	-10.2488571036149	0.237000179226888	0.354179797143873	1.00023187934097	0.707448657087157	0.577704028185255	215.179119129076	2.0254222597062e-35	3.80713255823204e-05	0.722035407382245	0.447635551001073	0.118572707512316	0.962011583145408	324	64077	199	183	148	125	89	52	29	12	4	4	3	0	55039	55055	55090	55113	55149	55186	9134	9151	9159	9159	9160	9163
DEATH	60_70	UKBB	G6_HCOTHUNS	4.45314433419886	2.72753833424431	2.27389547565092	1.48965319239009	1.74863832518473	-7.37885835651191	0.197738255223497	0.354292398239354	0.577764964665591	1.00024936538214	1.00023735923645	189.783213312525	2.62000959121974e-112	1.37617086309711e-14	8.29629751890611e-05	0.136413173756455	0.0804253566862764	0.968985696614281	108	71649	56	51	34	25	16	3	35	13	5	2	1	0	61382	61387	61404	61413	61422	61435	10284	10306	10314	10317	10318	10319
DEATH	60_70	UKBB	G6_HEADACHE	0.82879662956521	0.100842612109221	0.488504440320009	0.587867585952273	-0.274018923156839	1.37431653096077	0.578010618015758	0.577814383571813	0.500535476483456	0.500545316688898	0.707427129504142	0.500552310120957	0.151607120207451	0.861453487820675	0.329082468393723	0.240213117450778	0.698500227684227	0.00604003167687447	537	62802	305	297	274	245	227	118	15	12	12	10	6	4	54272	54280	54303	54332	54350	54459	8747	8750	8750	8752	8756	8758
DEATH	60_70	UKBB	G6_HEMIPLE	3.70543325800226	2.09502590897379	1.9739840865498	1.67691554895035	1.47028738052258	0.809248069689574	0.11922586341379	0.209506507342289	0.278150918226943	0.408781146111038	0.447615594924194	1.00016685507318	4.61477087610538e-212	1.52685010070206e-23	1.27669819575909e-12	4.09181728828345e-05	0.00102087421401861	0.418450113853743	501	71091	303	255	181	119	80	39	110	41	21	10	5	1	61342	61390	61464	61526	61565	61606	9837	9906	9926	9937	9942	9946
DEATH	60_70	UKBB	G6_HYDROCEPH	4.50796432306461	2.41685767459884	1.34471857154885	1.67323741095991	1.50866093796814	-7.45515843886973	0.152675275949811	0.334082399009263	0.707427498284494	0.707442103403414	1.00022746734149	154.31109659418	1.31634201034675e-191	4.67880896089834e-13	0.0573207346444237	0.0180206564122387	0.131473198186247	0.96146717411489	172	68282	93	82	56	38	21	6	54	13	5	3	1	0	59133	59144	59170	59188	59205	59220	9174	9215	9223	9225	9227	9228
DEATH	60_70	UKBB	G6_MIGRAINE	1.65767114751375	0.485341976464051	0.691019912385039	0.437502286322822	0.566184693563351	0.0815012162870693	0.268560009632674	0.354283088501025	0.35435437451831	0.447863016800191	0.408839753461263	0.707423817178062	6.72430970721751e-10	0.170709683472488	0.0511664051406018	0.328635349562666	0.166096123466945	0.908279884544622	1057	63139	640	582	491	412	327	189	35	24	19	12	8	2	54771	54829	54920	54999	55084	55222	8750	8761	8766	8773	8777	8783
DEATH	60_70	UKBB	G6_MONOOTHUNS	3.08695135781954	1.94660918159033	2.27892323513857	2.74101399212923	1.0298694186105	-9.28643983015564	0.354491927131131	0.447747577025065	0.447775575857492	0.448028193697491	1.00025023746654	213.561580392867	3.09009048683494e-18	1.37660803311255e-05	3.59138075343365e-07	9.4786922189469e-10	0.303192287314882	0.965315987101225	122	63970	67	65	49	35	26	16	18	12	9	6	1	0	54870	54872	54888	54902	54911	54921	9137	9143	9146	9149	9154	9155
DEATH	60_70	UKBB	G6_MS	1.29533313333904	1.86238386795708	-10.0270521222642	1.21911839828937	-10.0032775297219	-10.0214314898255	1.00031363494121	0.577721673968573	242.458252249488	1.00036720634755	248.744000916384	335.768897674214	0.19534541368091	0.00126559275927022	0.9670122585425	0.222969129132484	0.967921598738277	0.976189699076052	111	70926	62	48	48	40	32	21	4	3	1	1	0	0	60782	60796	60796	60804	60812	60823	10189	10190	10192	10192	10193	10193
DEATH	60_70	UKBB	G6_MYONEU	3.3141941736061	2.29122666688423	-10.2124875294636	0.908688946038499	1.47949007738218	-10.1862989652867	0.278287334391332	0.354170648563018	217.400026793701	1.00022273328458	0.707367066152047	600.54969464345	1.05922358689042e-32	9.8475445984083e-11	0.962532708048551	0.363621192486994	0.0364792335267972	0.986467229845135	143	71713	89	82	61	39	34	13	21	9	1	3	2	0	61384	61391	61412	61434	61439	61460	10362	10374	10382	10380	10381	10383
DEATH	60_70	UKBB	G6_NERPLEX	1.96982298602241	0.774542704228867	0.453428339822888	0.703333993467483	0.776390572271806	0.447131241624725	0.101907557097031	0.131937747800439	0.168016357682947	0.163652162922537	0.153767804760628	0.267986765853791	3.03293644721103e-83	4.3443996091773e-09	0.00696076656658444	1.72550544867566e-05	4.43872935249669e-07	0.0952199737511515	4987	66431	3144	2900	2518	2139	1645	857	225	138	104	84	55	14	58851	59095	59477	59856	60350	61138	9198	9285	9319	9339	9368	9409
DEATH	60_70	UKBB	G6_NEUATR	4.15132258282236	3.31348731724424	2.45195635185094	2.62513181092782	-8.58567822126064	-8.74585051718301	0.170631009333015	0.22458522544559	0.408740783785207	0.500417880377389	155.210090844336	307.207904031708	9.61729329870887e-131	2.90783238795376e-49	1.98774600436064e-09	1.55538690695681e-07	0.955886321140092	0.977288225609482	158	71732	73	60	47	29	23	9	57	27	9	4	0	0	61470	61483	61496	61514	61520	61534	10290	10320	10338	10343	10347	10347
DEATH	60_70	UKBB	G6_NEUINFL	3.68730340616111	2.28133188814891	1.6886078497078	-9.57679277185395	0.681409732807278	-9.56245284033503	0.209765374530192	0.316926478817837	0.500418911340506	170.197107503967	1.00018763161229	286.20517683206	3.61710233430141e-69	6.09678669236059e-13	0.000739798628858217	0.955127646431751	0.49569313213545	0.97334669384388	189	71305	103	100	80	57	43	18	35	14	4	1	1	0	61082	61085	61105	61128	61142	61167	10274	10295	10305	10308	10308	10309
DEATH	60_70	UKBB	G6_NEURO	2.98526497994339	1.6635582706186	0.969955277836941	1.14135295391541	0.965120826006955	0.777572659384347	0.0522008130842323	0.069408338563605	0.1066233835553	0.110674063476334	0.117756177316417	0.190368382463673	0	6.04203895964843e-127	9.28424585677243e-20	6.17155563720994e-25	2.48672860359449e-16	4.41588376159273e-05	9980	57870	6254	5654	4637	3727	2823	1483	894	436	240	169	98	28	54904	55504	56521	57431	58335	59675	5798	6256	6452	6523	6594	6664
DEATH	60_70	UKBB	G6_NEURODEG	3.6432975748981	2.69241556604476	2.94630232263535	2.96417007682982	2.13494618726143	-7.89247802152644	0.118154612753799	0.165559093765755	0.205101501346784	0.278110876532598	0.500404981562448	164.203139148673	8.90094542824709e-209	1.81957487700824e-59	8.56905103404939e-47	1.59603609554004e-26	1.98619799193391e-05	0.961664177142457	462	71613	272	192	98	55	34	12	142	74	40	17	4	0	62123	62203	62297	62340	62361	62383	9538	9606	9640	9663	9676	9680
DEATH	60_70	UKBB	G6_NEUROOTH	4.0683204415498	1.8882887802514	1.47583814086796	1.10130845581201	0.929241876157027	1.06726505920625	0.121926743907574	0.289532321394644	0.408857976235241	0.577728446565303	0.707403575181616	1.00023321332387	4.13997346844415e-244	6.94415931669488e-11	0.000306599021282423	0.0566147242649024	0.188982495672192	0.285964513061108	394	68451	224	189	153	109	69	32	92	23	11	5	3	1	59369	59404	59440	59484	59524	59561	9160	9229	9241	9247	9249	9251
DEATH	60_70	UKBB	G6_OTHNEU	3.73439315038772	1.92815616168677	1.45562289944362	1.50304450834033	1.60993786212075	1.14040971628821	0.0650602718089552	0.1189237241871	0.175355234437765	0.209568891930127	0.209403043083406	0.408689736192852	0	4.05597835597341e-59	1.03243162541724e-16	7.38676545365015e-13	1.4918943490379e-14	0.00526422128014521	2062	70068	1256	1088	830	563	368	172	398	138	79	48	28	6	61261	61429	61687	61954	62149	62345	9215	9475	9534	9565	9585	9607
DEATH	60_70	UKBB	G6_PARKINSON	2.54995606548167	1.64026077993202	1.97652364384089	1.37684796364742	1.37019616829459	-9.23386479821952	0.230412568234924	0.289362994322174	0.302152595989337	0.577716622366986	0.577647821362152	182.149230854794	1.81545227907822e-28	1.44033763486568e-08	6.0915030403301e-11	0.0171601467007855	0.017690802912446	0.959569394167522	330	71473	246	199	135	71	51	21	42	28	17	6	3	0	61580	61627	61691	61755	61775	61805	9935	9949	9960	9971	9974	9977
DEATH	60_70	UKBB	G6_PARKINSON_EXMORE	2.861364544593	1.95668864685892	2.29996260639938	1.685293682656	1.6986122280635	-10.2342087959887	0.231821424964291	0.290355893237906	0.303083131614392	0.578242008114291	0.578089340438125	360.126656534648	5.31591540150763e-35	1.5955494647582e-11	3.23496010545083e-14	0.0035624430122772	0.00329994825150828	0.977328481339815	330	39780	246	199	135	71	51	21	42	28	17	6	3	0	36590	36637	36701	36765	36785	36815	3232	3246	3257	3268	3271	3274
DEATH	60_70	UKBB	G6_PARKINSON_INCLAVO	2.54995606548167	1.64026077993202	1.97652364384089	1.37684796364742	1.37019616829459	-9.23386479821952	0.230412568234924	0.289362994322174	0.302152595989337	0.577716622366986	0.577647821362152	182.149230854794	1.81545227907822e-28	1.44033763486568e-08	6.0915030403301e-11	0.0171601467007855	0.017690802912446	0.959569394167522	330	71473	246	199	135	71	51	21	42	28	17	6	3	0	61580	61627	61691	61755	61775	61805	9935	9949	9960	9971	9974	9977
DEATH	60_70	UKBB	G6_PLANTAR	0.156992345049745	-0.508286483925123	-10.8310998975017	0.516620051607016	-0.117749182914573	-10.8075687636541	1.00034320888636	1.00026265344829	184.351792555574	0.707486343216125	1.0002219553689	345.007640358798	0.875293331081682	0.61134603782614	0.953149366980491	0.465256260050724	0.906287099623514	0.97500988052826	322	63969	223	206	187	152	101	44	4	3	3	3	1	0	54932	54949	54968	55003	55054	55111	9132	9133	9133	9133	9135	9136
DEATH	60_70	UKBB	G6_POLYNEU	3.21590117546272	2.22252639331038	1.7704670525962	1.8869680578579	1.55170802695691	0.485436070278238	0.118582303231736	0.15218749158782	0.236601868917357	0.27813301083791	0.354080683051325	1.00018899619404	5.78819862088063e-162	2.65344048776008e-48	7.27027094394218e-14	1.1656280630841e-11	1.17402121634566e-05	0.627432106305892	794	71339	512	441	301	187	126	53	146	76	36	21	8	1	61481	61552	61692	61806	61867	61940	9994	10064	10104	10119	10132	10139
DEATH	60_70	UKBB	G6_POLYOTHUNS	3.22065000261731	2.18124940373463	1.92122505318022	2.00127209240669	1.60074156967736	0.586791043064605	0.126189675464771	0.165702681544694	0.236591773649441	0.289454083143366	0.378449880844579	1.00018036493319	1.11521655998024e-143	1.42084694163696e-39	4.64565315959285e-16	4.71329485410815e-12	2.33969882040528e-05	0.557415132204343	694	71263	444	381	261	160	107	45	129	67	34	19	7	1	61391	61454	61574	61675	61728	61790	9993	10055	10088	10103	10115	10121
DEATH	60_70	UKBB	G6_POSTVIRFAT	0.607786176664828	1.11499815630835	0.202799088120903	1.14816983867295	1.02785975283165	1.44689997372821	1.0003776312171	0.577851270903625	1.00030078357819	0.707542915638603	0.707408627344035	1.00026572092762	0.543481496965672	0.0536614953522464	0.839339735914792	0.104641476157101	0.146225709664986	0.148032638529441	227	68178	147	131	116	89	67	29	7	8	6	5	3	1	59090	59106	59121	59148	59170	59208	9161	9160	9162	9163	9165	9167
DEATH	60_70	UKBB	G6_RLS	1.56215738140746	1.5560607591125	-10.0094412735345	1.49437196295011	0.885689854356713	-10.0289813346529	0.577897602370339	0.447696554919075	175.657440912202	0.707423117053342	1.00016575452096	401.665763191641	0.00686809228551206	0.000509514090699767	0.954558948868362	0.0346507775750698	0.375863799980927	0.980080109531644	176	71769	136	120	83	49	31	9	9	6	1	3	1	0	61417	61433	61470	61504	61522	61544	10383	10386	10391	10389	10391	10392
DEATH	60_70	UKBB	G6_ROOTPLEXOTHUNS	2.45499453701712	0.870943605509625	-0.626015467393124	0.791586152692601	0.900190917659272	0.794367475966687	0.149411853443837	0.243477750697808	0.577742725424999	0.334027202423017	0.333892625324778	0.577716586152648	1.14644910085457e-60	0.000347430870343879	0.278562575666983	0.0177964866146742	0.00701673194210453	0.169127597039163	1247	64834	845	742	612	460	294	126	76	35	21	20	12	3	56018	56121	56251	56403	56569	56737	9142	9183	9197	9198	9206	9215
DEATH	60_70	UKBB	G6_SLEEPAPNO	1.95176466944505	1.3925548851172	1.08034468776672	1.27987029881349	1.23334021258903	1.0444244428793	0.162101732885111	0.161752169417908	0.214389976087608	0.230534174269398	0.236553909587928	0.408732034641436	2.17978596247165e-33	7.35796997356372e-18	4.67587499721944e-07	2.82808454423957e-08	1.85030178056707e-07	0.0106102670823432	1571	63425	1032	922	750	541	360	172	111	83	54	36	24	6	55078	55188	55360	55569	55750	55938	8775	8803	8832	8850	8862	8880
DEATH	60_70	UKBB	G6_SLEEPAPNO_INCLAVO	1.9391294228135	1.37745487542223	1.06430946118984	1.26482310295915	1.2173193817862	1.02839404033685	0.161873051438491	0.161564821009668	0.214252891594361	0.23040480683769	0.236456454642517	0.408676697264564	4.56037419388576e-33	1.51874801175662e-17	6.78081423941023e-07	4.0291552063205e-08	2.63032011978299e-07	0.0118560540322407	1571	70959	1032	922	750	541	360	172	111	83	54	36	24	6	61303	61413	61585	61794	61975	62163	10084	10112	10141	10159	10171	10189
DEATH	60_70	UKBB	G6_SLEEPDISOTH	1.93665759237301	1.28732688888391	0.81125621106458	0.862544400974423	1.08664235151186	0.760168110399997	0.1450749147052	0.147631175969525	0.205339668796988	0.224712028072868	0.201025455196491	0.354112476482096	1.19467287264595e-40	2.78484290678698e-18	7.789000280839e-05	0.000123816747167508	6.46291900408714e-08	0.0318183297608537	2220	63560	1381	1275	1100	889	641	335	132	96	57	44	32	8	55481	55587	55762	55973	56221	56527	8786	8822	8861	8874	8886	8910
DEATH	60_70	UKBB	G6_SPINOTH	4.25493552373994	2.3037758554089	1.74316737164656	2.2740888828372	3.25918182266817	1.63258049318813	0.152704000117536	0.334048780565038	0.500497461056651	0.577879512163368	0.408989412456945	1.00033949614471	7.30083095220671e-171	5.32898909598894e-12	0.000496070008476058	8.31170051738034e-05	1.60136981763193e-15	0.102673919265503	197	68257	101	79	64	30	15	15	61	18	12	8	6	1	59122	59144	59159	59193	59208	59208	9170	9213	9219	9223	9225	9230
DEATH	60_70	UKBB	G6_TIA	1.7634384869592	0.950817733730708	0.99439759106471	1.44526356483079	1.23454973765046	1.39537920299714	0.259257565052475	0.289419458541356	0.33397880092383	0.333983218741493	0.378444884485575	0.577684888874689	1.03263594229366e-11	0.00101888848977036	0.00290678597364335	1.50911420785248e-05	0.00110564684521945	0.0157150152538734	682	68861	510	448	328	211	139	64	44	32	26	18	10	3	59820	59882	60002	60119	60191	60266	9169	9181	9187	9195	9203	9210
DEATH	60_70	UKBB	G6_TRINEU	2.00163074944225	0.286513795365997	0.885008519726708	-9.37163033550161	1.43678704736745	2.64003496892072	0.577839136314057	1.00021722379231	1.00025417061385	211.238782442412	1.00025050503829	1.00034276309089	0.000532220270575086	0.77453228051339	0.376273338132682	0.964613378037289	0.150880813644683	0.0083119009032999	121	64013	92	81	50	32	20	8	5	2	1	2	2	1	54904	54915	54946	54964	54976	54988	9133	9136	9137	9136	9136	9137
DEATH	60_70	UKBB	G6_ULLNLE	0.0642325008494857	1.16458138176796	0.298413866189414	0.642529192721443	1.05014645832806	1.53366594380792	1.00035620133116	0.408885842764679	0.707440568539849	0.707490915414867	0.577817619610184	0.577738434850022	0.948803310150997	0.00439697427603791	0.673155079827894	0.363783059437914	0.0691504021350559	0.00794018920033128	288	64006	185	176	143	109	82	48	12	12	6	6	6	3	54961	54970	55003	55037	55064	55098	9136	9136	9142	9142	9142	9145
DEATH	60_70	UKBB	G6_XTRAPYR	2.23936074153576	1.5487605742864	1.3021449763187	0.839235058184844	1.26276093702814	-0.354571524803961	0.159635545220556	0.170209446657687	0.224449092328357	0.354107950545612	0.289247124897065	1.00016429498847	1.05135233196423e-44	9.10450403646394e-20	6.5718066448826e-09	0.0177881918623563	1.2672679280603e-05	0.722954253419975	1126	70671	808	707	520	345	255	114	103	70	38	20	13	1	61242	61343	61530	61705	61795	61936	9644	9677	9709	9727	9734	9746
DEATH	60_70	UKBB	G6_XTRAPYROTH	1.94920264678232	1.48293514200135	0.902649248399893	0.702090961066675	1.29437161655958	0.0580712862579855	0.236786557203589	0.219142219742347	0.33389902578699	0.447653216451114	0.333822299486235	1.00016738389735	1.84271041390958e-16	1.31481150399448e-11	0.00686423710453436	0.116792158257463	0.00010556696274339	0.953699587266376	710	69859	502	457	351	245	182	80	54	40	21	14	10	1	60383	60428	60534	60640	60703	60805	9630	9644	9663	9670	9674	9683
DEATH	60_70	UKBB	GE	3.58138281122555	1.76516325326923	1.60505303641498	-9.22323331317926	1.93087033307866	-9.20645992134041	0.278378631324902	0.577729321613354	0.707464219185743	189.074676544219	0.707655437299073	275.513392383482	7.07046576964643e-38	0.0022480065184336	0.0232840845046585	0.961093901855284	0.00636142388893034	0.973343127331192	109	62744	60	48	40	34	25	16	18	5	2	1	2	0	54031	54043	54051	54057	54066	54075	8744	8757	8760	8761	8760	8762
DEATH	60_70	UKBB	GENERALI_SKIN_ERUPT_DRUGS_MEDICAM	3.38514473430234	2.39343401159611	1.88568403388417	1.225810922542	-8.20297417838905	-8.17893668669063	0.289581878717356	0.378539304803615	0.577721172930314	1.000197370523	142.608645836388	296.054062116481	1.43780258641968e-31	2.56840657205719e-10	0.00109849739024933	0.220360897747234	0.954130277303724	0.977960048103011	116	71761	73	61	50	31	14	5	21	10	4	1	0	0	61419	61431	61442	61461	61478	61487	10364	10375	10381	10384	10385	10385
DEATH	60_70	UKBB	GE_MODE	3.58138281122555	1.76516325326923	1.60505303641498	-9.22323331317926	1.93087033307866	-9.20645992134041	0.278378631324902	0.577729321613354	0.707464219185743	189.074676544219	0.707655437299073	275.513392383482	7.07046576964643e-38	0.0022480065184336	0.0232840845046585	0.961093901855284	0.00636142388893034	0.973343127331192	109	62744	60	48	40	34	25	16	18	5	2	1	2	0	54031	54043	54051	54057	54066	54075	8744	8757	8760	8761	8760	8762
DEATH	60_70	UKBB	GE_STRICT	3.63305579235224	1.80214888607776	1.68711248109411	-9.51154826172657	1.40340026637701	-9.47661937793567	0.278392562487829	0.577724596333554	0.707416753144787	233.335087323103	1.00033139479716	351.894376973632	6.34490492668687e-39	0.00181225320161422	0.017084140833228	0.967484460387607	0.160636121065658	0.978515330365836	100	62740	57	46	35	29	22	13	18	5	2	1	1	0	54022	54033	54044	54050	54057	54066	8743	8756	8759	8760	8760	8761
DEATH	60_70	UKBB	GOUT	1.40192175354353	0.921238385951154	0.648622510107378	0.792361924225397	0.738614688768123	0.879431848772488	0.187289077884588	0.178158842853199	0.230495339676185	0.243532558567949	0.259025766908086	0.408749899769952	7.13641003299379e-14	2.32991437975807e-07	0.00489235336077612	0.00113945377461501	0.00435120519844202	0.0314355137171871	1711	60715	1211	1058	827	631	458	191	95	71	48	35	21	6	52900	53053	53284	53480	53653	53920	8220	8244	8267	8280	8294	8309
DEATH	60_70	UKBB	GOUT_COMORB	2.45548502110271	1.70468315503329	1.44821478883885	1.18370580362229	1.38350827597834	1.34092768586032	0.077816177793168	0.0814732033154819	0.100318207179323	0.129853121103026	0.121973230565471	0.193108671410066	1.53392017469447e-218	3.29005526372061e-97	3.06220318097115e-47	7.81436482655923e-20	8.05991341627135e-30	3.81415196470434e-12	12822	28502	9179	8122	6230	4535	3056	1338	643	428	254	156	102	28	29926	30983	32875	34570	36049	37767	1576	1791	1965	2063	2117	2191
DEATH	60_70	UKBB	GOUT_IDIOP_NOS	2.19258164380887	1.41268172413364	1.07674702569581	1.30423180658747	1.32236070036658	1.7698877037324	0.139278212381154	0.155711799030287	0.224610102400697	0.250876273130196	0.278083397460547	0.378449219958665	7.73765488214023e-56	1.16410095917469e-19	1.63611039430649e-06	2.00681413866496e-07	1.98184677461036e-06	2.91549904511478e-06	1352	71088	989	846	583	372	218	89	129	84	49	33	20	7	61488	61631	61894	62105	62259	62388	9834	9879	9914	9930	9943	9956
DEATH	60_70	UKBB	GOUT_NOS	2.15375665645394	1.399438940866	1.06254980409747	1.30330850614638	1.32176185555238	1.59835048004842	0.140799183696039	0.155896226789805	0.224736609443442	0.250986176846465	0.278178395571211	0.408756283279092	8.04873792887337e-53	2.7892347821165e-19	2.26766455699242e-06	2.0721018577484e-07	2.01923180362757e-06	9.21901635466833e-05	1325	61114	973	830	570	362	209	88	128	84	49	33	19	6	53120	53263	53523	53731	53884	54005	8218	8262	8297	8313	8327	8340
DEATH	60_70	UKBB	H7_AMBLYANOPSIA	0.600228717554242	1.30091963881183	0.653646485186296	0.645963960839245	2.24905442587062	-8.52030461201856	0.707451649039501	0.408722369870338	0.707384710128839	1.00022356248601	0.500395610175006	174.243284360712	0.396194201265935	0.00145811402704501	0.355469378017202	0.518396206157152	6.97163465136952e-06	0.960999866977317	253	68688	205	155	102	48	31	18	12	13	7	5	4	0	59021	59071	59124	59178	59195	59208	9703	9702	9708	9710	9711	9715
DEATH	60_70	UKBB	H7_ASTIGMATISM	0.628958996288095	0.30385325123272	0.291353319580338	-9.03805574240195	1.97064024286249	-9.00803067188253	0.500474599966698	0.577680154129018	1.0002054834751	210.883291256963	1.00025939032616	380.606108264978	0.208853192636623	0.598896036666806	0.770826886107388	0.965814654848755	0.0488235639536002	0.981117755364602	502	69928	468	279	107	24	13	4	9	5	2	1	1	0	59854	60043	60215	60298	60309	60318	10099	10103	10106	10107	10107	10108
DEATH	60_70	UKBB	H7_BLEPHAROCHALASIS	-10.9396751879343	0.877717212859741	0.230246791615008	-10.8995495505531	0.425210744682149	-10.9242830832151	291.428026992766	0.577740956626144	1.00023330661813	280.134203021078	1.00020498732443	448.43423704916	0.970055905316022	0.128706433273179	0.817941734152977	0.968963487927185	0.670746574911595	0.980564698138887	180	64352	137	128	91	76	51	19	4	4	2	1	1	0	55018	55027	55064	55079	55104	55136	9373	9373	9375	9376	9376	9377
DEATH	60_70	UKBB	H7_BLINDANDVISIMPAIRMENT	2.50314172031327	1.61569552679117	1.55506352713116	1.05465969402055	0.473339814220077	2.17906370615875	0.219376721566238	0.259038739090171	0.302155021430896	0.500410108798507	0.707357509492952	0.500368539890548	3.71689134188831e-30	4.45262420621949e-10	2.65285204620262e-07	0.035066408279326	0.503389394747646	1.33117048506264e-05	469	68948	321	280	215	143	95	44	46	28	17	8	4	4	59339	59380	59445	59517	59565	59616	9711	9729	9740	9749	9753	9753
DEATH	60_70	UKBB	H7_BLINDMONOCULAR	2.69766635070234	1.57544905324673	2.31211684443515	-9.29192766661986	1.13267784645013	-9.4061480741273	0.378706599428056	0.500447550186706	0.408769695777898	187.77112416796	1.00022897502973	447.706351358269	1.05321361781253e-12	0.0016434656298416	1.54686855624532e-08	0.960532478513626	0.257458509342389	0.983237967892681	116	68505	80	68	49	31	19	7	17	10	7	1	1	0	58823	58835	58854	58872	58884	58896	9701	9708	9711	9717	9717	9718
DEATH	60_70	UKBB	H7_CATARACTOTHER	0.672367717232287	0.378591906049025	0.484879166586045	0.528185451889626	0.567477812011545	0.0918170069008482	0.149123256400815	0.132855750802711	0.157474826645278	0.197168484237817	0.219024407357498	0.500346809804892	6.51937268758246e-06	0.00437678639594549	0.00207633934564415	0.0073874743707462	0.00957158106004492	0.854400438713968	5403	61122	4569	3763	2435	1491	829	288	171	132	86	49	24	4	53642	54448	55776	56720	57382	57923	8143	8182	8228	8265	8290	8310
DEATH	60_70	UKBB	H7_CATARACTSENILE	0.66763762830994	0.657610846419896	0.393710295518505	0.41217366119943	0.626926231245053	-0.522288013324741	0.175480005023756	0.140135021561785	0.209491647578396	0.278085834448222	0.302111856251187	1.00017432163085	0.000142012595515123	2.69629969077968e-06	0.0601953068065471	0.138292024950426	0.0379729990587696	0.601533186355243	3656	60309	3192	2508	1517	821	432	134	125	95	45	23	12	1	52524	53208	54199	54895	55284	55582	8124	8154	8204	8226	8237	8248
DEATH	60_70	UKBB	H7_CHALAZION	-12.0252351750683	-12.0214427653962	-12.0380393668655	-0.00157045042801939	1.15471156556947	0.549727449270629	446.422187505144	327.064031505612	368.828381162589	1.00022815905721	0.577687441475797	1.00019270585981	0.978510052680181	0.970679856551145	0.973962793564557	0.998747248191478	0.045624394314618	0.582578985781059	238	64285	162	146	120	101	73	45	3	4	4	4	3	1	54984	55000	55026	55045	55073	55101	9374	9373	9373	9373	9374	9376
DEATH	60_70	UKBB	H7_CHOROIDRETINA	0.952617210216942	1.00328418259244	0.507321072695259	0.382052251184529	0.62258649555059	-0.0851020681697365	0.18096006365448	0.132836853857081	0.197110981801178	0.258971899657696	0.243224972098028	0.577653364765664	1.40770439538174e-07	4.26146909140216e-14	0.0100593078962278	0.140141237911297	0.0104758175557702	0.882876475918555	3118	68488	2407	2064	1531	1036	666	290	122	103	55	32	20	3	59678	60021	60554	61049	61419	61795	9399	9418	9466	9489	9501	9518
DEATH	60_70	UKBB	H7_CONJUNCTIVA	0.825427568306375	0.602726290864058	0.262641980109855	0.372997661967786	0.31907726817309	0.161730830142639	0.243676539096821	0.190114603083256	0.2365688667914	0.243375593478326	0.243226565763305	0.408675710769042	0.000705609041291985	0.00152265181593447	0.266906981174865	0.125374211142111	0.189570059887464	0.692294127827381	2383	67227	1584	1516	1351	1149	893	453	83	75	52	37	21	6	58238	58306	58471	58673	58929	59369	9705	9713	9736	9751	9767	9782
DEATH	60_70	UKBB	H7_CONJUNCTIVITIS	0.781067922728117	0.640446493362477	0.442927821294808	0.417963811590148	0.408639942046467	0.291228476565822	0.317149225699274	0.236656406452248	0.268043012072649	0.289391498126818	0.277958924554136	0.447614643416534	0.0137865507027836	0.00680520457240976	0.0984427389661438	0.148658812017664	0.141522468511306	0.515289743343494	1555	66859	999	957	887	783	620	328	57	53	39	27	16	5	57658	57700	57770	57874	58037	58329	9700	9704	9718	9730	9741	9752
DEATH	60_70	UKBB	H7_CONJUNCTIVITISACUNONATOPIC	0.781067922728117	0.640446493362477	0.442927821294808	0.417963811590148	0.408639942046467	0.291228476565822	0.317149225699274	0.236656406452248	0.268043012072649	0.289391498126818	0.277958924554136	0.447614643416534	0.0137865507027836	0.00680520457240976	0.0984427389661438	0.148658812017664	0.141522468511306	0.515289743343494	1555	66859	999	957	887	783	620	328	57	53	39	27	16	5	57658	57700	57770	57874	58037	58329	9700	9704	9718	9730	9741	9752
DEATH	60_70	UKBB	H7_CORNEALDYSTROPHY	1.0682248748643	0.178034092424372	-9.95049148908936	-9.99335783789109	-9.91342031721612	-9.75762977980035	0.707454522917428	1.00019025945868	299.775473010363	386.545118888562	457.393439656389	1502.57566156733	0.131054769708195	0.858722798097221	0.973520562625009	0.979374573874027	0.982708222058913	0.99481862535749	146	69994	139	94	31	16	7	2	3	1	0	0	0	0	59868	59913	59976	59991	60000	60005	10130	10132	10133	10133	10133	10133
DEATH	60_70	UKBB	H7_CORNEALOTH	0.852131677997598	1.00037033279381	0.224083885658715	-0.124135504758691	-10.9800274800643	-11.0758778723608	0.500471206845139	0.378478791427698	0.707391937232777	1.00019179966552	236.371342173412	369.71655969275	0.0886319491890795	0.00821424097517228	0.751414544588554	0.90122683438721	0.962949634142762	0.976100745184609	445	70284	352	280	171	118	84	40	14	10	3	1	0	0	60233	60305	60414	60467	60501	60545	10130	10134	10141	10143	10144	10144
DEATH	60_70	UKBB	H7_DIPLOPIA	2.77219480093934	1.54154566535651	1.10050325082212	1.13098194318594	0.729600104761457	-8.2885442075516	0.268229709483216	0.378523336451833	0.577712086865546	0.707386623790069	1.00021502917902	133.048128378326	4.88637144082489e-25	4.65062516449642e-05	0.0567886837091677	0.109861212906195	0.465730567928458	0.9503260484271	239	68569	173	146	101	65	39	20	24	12	5	2	1	0	58908	58935	58980	59016	59042	59061	9703	9715	9722	9725	9726	9727
DEATH	60_70	UKBB	H7_ECTROPION	0.402507033410585	-0.141420872332127	0.258593379858339	-10.0931666343692	1.10694334670562	-9.9911856421132	1.00024408647298	1.00020257253207	1.00022527524449	224.922387710099	1.00018622505983	486.384491484574	0.687383186726075	0.887560092049984	0.795993933995394	0.964207743053224	0.26840754764688	0.983611212306985	129	64391	116	99	61	35	17	6	3	3	2	1	1	0	55028	55045	55083	55109	55127	55138	9373	9373	9374	9375	9375	9376
DEATH	60_70	UKBB	H7_ENTROPION	1.28512553336779	0.369901228161713	-0.0858535002108837	1.60316101789786	-10.0482657327286	-9.98814296936063	0.577772976032157	0.707409518757588	1.00021245806987	0.577712791829111	235.708723545888	434.11476778436	0.0261300003687476	0.601047001742852	0.931597373442637	0.0055199351389596	0.965996471048086	0.981643835717512	167	64442	143	116	86	48	27	7	8	6	4	3	0	0	55085	55112	55142	55180	55201	55221	9373	9375	9377	9378	9381	9381
DEATH	60_70	UKBB	H7_EPIPHORA	0.215973426755681	0.262376075155298	0.508538364451035	-10.9034713036166	0.110042832189111	-10.9461287864479	1.00026849678576	0.707400364735651	0.707424924971805	250.842318822279	1.00018448344876	401.73094142976	0.829053650551773	0.710710667527361	0.472228157490304	0.965328925897523	0.912391503178554	0.978262399800284	230	64382	171	156	124	91	65	33	6	5	3	1	1	0	55063	55078	55110	55143	55169	55201	9372	9373	9375	9377	9377	9378
DEATH	60_70	UKBB	H7_EYELIDDIS	0.926867750096844	0.640405237990861	-0.115712627294896	0.0252191595743888	0.269403025318979	0.577125228995279	0.268202315457924	0.230330420104129	0.378503839453777	0.408751595903214	0.354054320130988	0.447569126650391	0.000548554592686068	0.00542959434600576	0.759825019079169	0.9508033256717	0.44671158006239	0.197236084505037	1529	65368	1134	1000	777	586	436	203	44	37	23	18	12	5	56332	56466	56689	56880	57030	57263	9387	9394	9408	9413	9419	9426
DEATH	60_70	UKBB	H7_EYELIDINFLAMMATION	0.329362188690342	0.745160023025272	0.132833780675507	0.614847243002611	0.226940096370633	-9.87863569794064	0.577840563150613	0.333974558770005	0.500430340389391	0.447678206979146	0.577687246388874	151.954696801981	0.568685835013218	0.0256686794723659	0.790671216308092	0.169623870062431	0.694435819811733	0.948165719367364	627	64672	452	424	348	279	189	85	22	21	12	8	3	0	55451	55479	55555	55624	55714	55818	9374	9375	9384	9388	9393	9396
DEATH	60_70	UKBB	H7_EYELIDNAS	-10.9748641008204	-0.018761887232662	-0.186405621495507	0.423263645638235	-0.0667593982345309	-0.192098251375161	187.348769190689	0.577720460588678	0.7074102950151	0.577698836129967	0.707365802639116	1.00016654426829	0.953286754943402	0.974092679390927	0.792161945776773	0.463758628053034	0.924809308409043	0.847690300450656	480	64618	350	306	239	192	148	80	9	10	8	6	3	1	55365	55409	55476	55523	55567	55635	9374	9373	9375	9377	9380	9382
DEATH	60_70	UKBB	H7_EYEOTH	2.42157968181085	1.17598712522247	1.00361413626315	0.736630692767291	1.34075765960884	1.25084246659701	0.259138242739736	0.378486943197502	0.500386610487565	0.707393142297809	0.577674950168301	1.00017484766417	9.21149098559563e-21	0.00188948782367817	0.0448906736256871	0.297721767414212	0.0202892637274772	0.211071763917753	360	71595	264	215	153	99	61	25	27	15	9	5	3	1	61364	61413	61475	61529	61567	61603	10300	10312	10318	10322	10324	10326
DEATH	60_70	UKBB	H7_EYE_ADNEXA	1.10505946214428	0.61566194767432	0.322902372364807	0.491923598170049	0.289542342028318	0.175794731012939	0.0851530071180732	0.0804700933721314	0.104552087623125	0.112764065408683	0.126784446498288	0.214219259571433	1.64496351472379e-38	1.99706584559926e-14	0.00201213409580515	1.28634841533176e-05	0.0223869872792031	0.411857107248859	14262	52411	10710	9461	7276	5356	3757	1697	485	372	237	156	80	22	49382	50631	52816	54736	56335	58395	6096	6209	6344	6425	6501	6559
DEATH	60_70	UKBB	H7_GLAUCCLOSEPRIM	0.717059026894419	0.130242941713323	-0.180820125031249	-10.9485489578959	-10.9314659461967	1.83078153428049	0.707455692733598	0.707388299450596	1.00021632832906	269.49376784025	303.10707220409	1.00023153872055	0.310785846143408	0.853920860633615	0.856539463853782	0.967593774797784	0.971230768485583	0.067196463240055	253	67477	210	179	123	79	44	19	5	3	1	0	1	1	57727	57758	57814	57858	57893	57918	9788	9790	9792	9793	9792	9792
DEATH	60_70	UKBB	H7_GLAUCNAS	1.69946997346978	0.881335844192213	1.0057525885029	0.91875311740902	0.373373780920436	0.738720830423948	0.197291275585038	0.230235125462842	0.278032294833234	0.378460790438583	0.577628753236149	1.00018151077663	7.05455627023027e-18	0.000129198366155405	0.000297583173404407	0.0151989075979388	0.518026443826679	0.460157960895144	1065	68940	875	702	447	273	143	42	63	40	23	10	3	1	59272	59445	59700	59874	60004	60105	9795	9818	9835	9848	9855	9857
DEATH	60_70	UKBB	H7_GLAUCOMA	1.15307137087534	0.234113489347767	0.340946005664652	0.357621477615639	-0.350534777964938	0.0235507536907319	0.19736497851844	0.236529040843269	0.258969363956828	0.302161749261651	0.447568447359104	0.707361849161445	5.1475650397089e-09	0.322277993088695	0.187989651115408	0.236593943999117	0.433510763747613	0.973440309451119	2100	69220	1642	1382	1049	747	501	193	62	42	30	17	6	2	59813	60073	60406	60708	60954	61262	9803	9823	9835	9848	9859	9863
DEATH	60_70	UKBB	H7_GLAUCOMA_POAG	1.35682314150144	-0.522614779922203	-0.75873474594134	-0.13354081739992	0.083308922568222	-9.03605328402406	0.354228843781982	0.707379184897614	1.00018945119381	1.00019140484141	1.00016409491175	178.913454995199	0.0001279571699606	0.460025843463197	0.448097240208865	0.89378589505401	0.933616773750174	0.959719834837156	437	67908	380	308	196	110	64	18	13	5	3	2	1	0	58165	58237	58349	58435	58481	58527	9787	9795	9797	9798	9799	9800
DEATH	60_70	UKBB	H7_GLAUCPRIMOPEN	1.35682314150144	-0.522614779922203	-0.75873474594134	-0.13354081739992	0.083308922568222	-9.03605328402406	0.354228843781982	0.707379184897614	1.00018945119381	1.00019140484141	1.00016409491175	178.913454995199	0.0001279571699606	0.460025843463197	0.448097240208865	0.89378589505401	0.933616773750174	0.959719834837156	437	67908	380	308	196	110	64	18	13	5	3	2	1	0	58165	58237	58349	58435	58481	58527	9787	9795	9797	9798	9799	9800
DEATH	60_70	UKBB	H7_GLAUCSUSP	0.721671049713026	0.685289561078524	-0.601020399018122	0.510617896202062	-10.9638895700982	-11.0316319401639	0.500467651748627	0.408711196940939	1.00021018017662	0.707383661113504	237.231180838229	412.693862018239	0.14930423609467	0.0935994865869448	0.547910521155617	0.470392789102237	0.963138045205258	0.978674457003837	443	67792	360	281	184	114	80	27	11	8	3	2	0	0	58075	58154	58251	58321	58355	58408	9789	9792	9797	9798	9800	9800
DEATH	60_70	UKBB	H7_GLOBE	1.69375073391666	0.74597263494601	1.05575696660445	0.91681028476164	-10.0464414919207	-9.95754260448023	0.577823343040764	0.707405233816273	0.707399706858184	1.00021467899907	230.65620139663	478.239440019193	0.00337589576902549	0.291645123766195	0.135581854826237	0.359345203913232	0.965258394474848	0.983388246924438	144	69028	112	97	71	44	27	14	7	4	3	1	0	0	58997	59012	59038	59065	59082	59095	10056	10059	10060	10062	10063	10063
DEATH	60_70	UKBB	H7_HYPERMETRO	-10.9560978629019	0.280373742799518	-10.8901518824884	-10.8772245712393	-10.8334880898279	-10.7961804267988	356.362599207235	1.00020779777257	359.680986130009	440.927716920349	475.727440318046	712.630861456807	0.975473508093872	0.779235464720339	0.975845938471066	0.980319020459527	0.981831769381945	0.987912709588682	108	68239	86	73	53	32	18	9	1	1	0	0	0	0	58161	58174	58194	58215	58229	58238	10099	10099	10100	10100	10100	10100
DEATH	60_70	UKBB	H7_IRIDOCYCLITIS	2.35676783262894	0.322608206543431	0.419847337407472	0.168530530247513	-10.532783351366	0.796807777343181	0.334182955738991	0.707424584499044	0.707406503176655	1.00021155301145	197.462232876824	1.00015927055304	1.75948777875169e-12	0.648367009547163	0.552845090782042	0.866193967601529	0.957460413590524	0.425636385525865	235	69407	171	148	124	88	71	26	13	5	3	1	0	1	59326	59349	59373	59409	59426	59471	10132	10140	10142	10144	10145	10144
DEATH	60_70	UKBB	H7_KERATITIS	1.26044325624833	1.17566506519607	0.194640700812132	0.789431519087397	0.0789804022161031	-10.06824770756	0.354245239033142	0.28935087369234	0.577694922713819	0.500408463744962	0.707387436965822	165.308260663611	0.000373533978757564	4.84227391831597e-05	0.736172343960989	0.11466344629032	0.911100258753083	0.951434153954048	634	70400	473	391	261	194	151	77	25	17	7	6	2	0	60402	60484	60614	60681	60724	60798	10134	10142	10152	10153	10157	10159
DEATH	60_70	UKBB	H7_KERATITISOTH	2.05731485777966	1.75100575856317	0.207796256671669	1.15318867070046	0.968337258338523	-9.61580588699081	0.500755932093891	0.40874169512081	1.00020825111161	0.707466883504379	0.707431877506243	186.086718970548	3.98378003897866e-05	1.83651113740785e-05	0.835421838732373	0.103096224125569	0.171059810043565	0.958788622526074	177	69366	106	104	82	71	62	36	12	8	3	4	2	0	59292	59294	59316	59327	59336	59362	10133	10137	10142	10141	10143	10145
DEATH	60_70	UKBB	H7_LACRIGLAND	-10.9219345632183	1.60945013671641	1.65601701996806	-10.9447560248877	-10.946720884277	-10.8586157293889	248.753198012328	0.378574250890783	0.500430026107133	366.708695211148	452.607287713087	682.607338232461	0.96497876653719	2.12489573644631e-05	0.000935669974959156	0.976189941321969	0.980704313936427	0.987308140464771	234	64599	197	156	95	50	23	9	10	11	4	0	0	0	55253	55294	55355	55400	55427	55441	9373	9372	9379	9383	9383	9383
DEATH	60_70	UKBB	H7_LACRIMALSYSTEM	0.0138304130702404	0.593782694517415	0.486773177084772	0.376125089436906	0.077498998319314	-1.11444888392949	0.378684531608675	0.201073048472657	0.230316353791552	0.278091902033767	0.333883510466381	1.00016046268018	0.970865933532395	0.0031463107820746	0.0345581571117041	0.176208760667471	0.816449561696133	0.265163336503399	2041	65185	1515	1406	1153	895	655	275	64	61	39	23	10	1	56265	56374	56627	56885	57125	57505	9382	9385	9407	9423	9436	9445
DEATH	60_70	UKBB	H7_LENS	0.74009244093889	0.557194408480751	0.537941592316136	0.566023255215856	0.605556871926713	-0.0536771129202882	0.126012091064695	0.107329707360359	0.136338911425084	0.175254270017101	0.197017413628576	0.500344401256336	4.27498524956215e-09	2.08687700465603e-07	7.95936197053111e-05	0.0012390894893084	0.00211477864752308	0.914566588164336	7454	65115	6355	5173	3302	1933	1063	363	244	188	110	60	29	4	57825	59007	60878	62247	63117	63817	8145	8201	8279	8329	8360	8385
DEATH	60_70	UKBB	H7_LIDLACRIMALORBIT	0.46698824231342	0.621831510136538	0.144897390776186	0.331657168931886	0.142115472316217	0.109555166787089	0.219419536963279	0.147316042093959	0.205131356683148	0.214168646997976	0.236468434995739	0.378409759475569	0.0333131086431693	2.43144060989448e-05	0.479961847522539	0.121482845336011	0.547845780494381	0.772187575231969	3911	66404	2857	2608	2118	1641	1219	552	109	101	64	45	23	7	57947	58196	58686	59163	59585	60252	9402	9410	9447	9466	9488	9504
DEATH	60_70	UKBB	H7_MACULADEGEN	1.02249037863631	0.378398669258293	0.70998318255887	0.705927819549184	-0.29444355226221	-9.90332170855983	0.289478924888834	0.316844020804203	0.354108540326287	0.500397937137786	1.00017781325144	202.946422018863	0.000412155657667687	0.232370689638916	0.0449643877391955	0.158323394121703	0.768458986240911	0.961080502989795	981	67299	861	671	400	208	103	41	30	20	12	5	1	0	58014	58204	58475	58667	58772	58834	9375	9385	9393	9400	9404	9405
DEATH	60_70	UKBB	H7_MYOPIA	-0.23926383491413	0.104575244534045	0.240726193460436	-10.9941541720255	-11.0013332535442	0.784692694887012	0.707455974708101	0.447648976752275	0.500378593510188	184.93017174951	210.380873606451	1.00016423836094	0.735210106718179	0.815287820771383	0.630453875897301	0.95259345034355	0.958295661769402	0.432709338394698	634	68596	524	448	315	182	101	38	10	9	4	0	0	1	58595	58671	58804	58937	59018	59081	10101	10102	10107	10111	10111	10110
DEATH	60_70	UKBB	H7_OCUMUSCLE	0.863369236309658	0.439209336168762	0.367420262628359	0.454638676872419	-0.509961598248663	0.458883910493381	0.259102475467383	0.258952487093435	0.333914380323886	0.408712380630638	0.70734785821944	0.707338030862389	0.000861766906380833	0.0898669269834447	0.271182818744331	0.265979848683561	0.470941009032845	0.516501476566164	1646	70890	1353	1046	684	406	248	109	41	31	18	9	3	2	61035	61342	61704	61982	62140	62279	10107	10117	10130	10139	10145	10146
DEATH	60_70	UKBB	H7_OPTNERVE	1.15592746238938	1.04628681877288	1.13464301715249	0.756743078034481	-9.96424742715746	-9.98754730737722	0.707456675160611	0.577679059568368	0.707406308635306	1.00026251267511	230.858026299362	332.681577748935	0.10227569366976	0.0701113698537668	0.108725489225818	0.449322817196498	0.965572557716265	0.976050032662468	158	71712	123	102	71	49	35	13	7	5	3	1	0	0	61353	61374	61405	61427	61441	61463	10387	10389	10391	10393	10394	10394
DEATH	60_70	UKBB	H7_OPTNEUROTH	1.32658282722491	1.21643267946543	0.706546654833506	1.06144613529142	-9.01384732082528	-9.02002064444494	0.707448872406313	0.577668282416628	1.00020591995357	1.00024253686565	169.633423326693	240.591099406952	0.0607701320817201	0.0352249166077621	0.47993867935665	0.288604127403041	0.957622581759635	0.970093450655658	130	71694	102	85	56	35	25	9	7	5	2	1	0	0	61329	61346	61375	61396	61406	61422	10386	10388	10391	10392	10393	10393
DEATH	60_70	UKBB	H7_ORBIT	1.47629027665994	1.53862389536505	1.45393306817915	1.27562852547655	-9.89522213127755	-9.84917361057914	0.707532991514232	0.500513661181534	0.577753434841066	0.707465044017686	181.793465395628	304.136717539347	0.0369304534262715	0.00211145929947003	0.011851726589042	0.0713728874590959	0.956591684542055	0.974165795333214	148	64295	97	96	74	63	52	25	7	7	5	2	0	0	54963	54964	54986	54997	55008	55035	9376	9376	9378	9381	9383	9383
DEATH	60_70	UKBB	H7_OTHERCONJ	2.17712217142002	2.01786214550738	-0.0187285761444847	0.419691751797955	0.466027437668744	-9.49705509443057	0.354285355411032	0.302209573507429	1.00021265114696	1.00022404804698	1.0001864300811	207.852361102256	7.9908557161446e-10	2.43834389350763e-11	0.985060808248245	0.674779338365335	0.641258038836556	0.963556257869492	232	66703	166	140	106	70	46	24	18	13	2	2	1	0	57062	57088	57122	57158	57182	57204	9689	9694	9705	9705	9706	9707
DEATH	60_70	UKBB	H7_OTHIRISCILIARY	0.426170134098931	0.595400581207599	0.345415748020862	0.858251813804667	1.04145338948128	-6.8631440738191	1.00023749335996	0.707379383457463	1.00018972627215	1.00020294232232	1.00016249594411	130.340688270553	0.670057607941136	0.399956409447081	0.729831091706387	0.390849574750396	0.297743674390763	0.958006457020237	147	69512	121	99	63	42	23	6	5	5	3	2	1	0	59402	59424	59460	59481	59500	59517	10131	10131	10133	10134	10135	10136
DEATH	60_70	UKBB	H7_PARASTRAB	2.61386379176581	2.19976556159067	-9.70345167919243	1.21724661041443	1.807332866467	-9.52024939835275	0.378627922260217	0.354100499761922	184.311195814877	1.00020531464755	1.00020627623829	674.639035383907	5.0731059875241e-12	5.22267962871498e-10	0.958013081163699	0.223605455007375	0.0707684953825653	0.98874093032181	123	68139	94	77	47	24	13	4	15	9	2	2	1	0	58052	58069	58099	58122	58133	58142	10101	10107	10114	10114	10115	10116
DEATH	60_70	UKBB	H7_PTOSIS	1.69919461607858	1.42641410721865	0.166240635918499	-11.024659833289	-0.122519202910435	-11.0691559821221	0.354248348643422	0.316887886053771	0.70741021810211	226.767693582222	1.00016094295622	424.327208414061	1.61365526733438e-06	6.75324137358119e-06	0.814209572929499	0.961224891392811	0.902503451867173	0.979188449614447	376	64531	292	244	175	120	74	28	19	12	3	1	1	0	55222	55270	55339	55394	55440	55486	9374	9381	9390	9392	9392	9393
DEATH	60_70	UKBB	H7_REFRAACCOMMODIS	0.254496473383451	-0.15098186210957	0.172347023728578	0.0252485282518518	-0.910073283191785	0.693342910216886	0.378579739921354	0.378477006662976	0.408717895093202	0.577678392959866	1.00017154398479	0.70732676186999	0.501430871205179	0.689952512905937	0.673260637644386	0.965138043901428	0.362866182192236	0.326972600180915	1378	70712	1166	893	565	317	186	78	21	17	11	5	2	2	60799	61072	61400	61648	61779	61887	10104	10108	10114	10120	10123	10123
DEATH	60_70	UKBB	H7_RETINALBREAK	-11.0926347378426	-0.583147000702026	-11.0865642620441	-11.0261621073718	1.19570091148741	-11.0041225223041	276.081600492131	1.00023333703157	211.832077351352	241.877156001788	0.577651528630385	465.923673942597	0.96795055796811	0.559885920358251	0.958260514897156	0.963640392474774	0.0384584651143565	0.981157421760982	226	65037	172	166	132	101	62	23	2	2	1	1	3	0	55717	55723	55757	55788	55827	55866	9372	9372	9373	9373	9371	9374
DEATH	60_70	UKBB	H7_RETINALDETACH	0.465501591778137	0.340350081980015	0.167829028901934	0.253797710118862	0.770004792561437	0.315822627445564	0.378670767809978	0.289427719788842	0.354128019366599	0.408748062342366	0.333847901806563	0.707356601776416	0.218957746946078	0.239618232986838	0.635555591291994	0.534655700940442	0.0210852836396302	0.655248461470023	1134	65620	845	784	618	434	289	116	35	30	22	14	11	2	56494	56555	56721	56905	57050	57223	9380	9385	9393	9401	9404	9413
DEATH	60_70	UKBB	H7_RETINALDETACHBREAK	0.587830613078778	0.706594299258466	0.387624642114667	0.0937843156537614	0.200149371466721	-10.1206164269624	0.57785187089371	0.378573419028396	0.500411302460525	0.707400930685674	0.707343594063562	202.164763133346	0.30902562912188	0.0619762394335035	0.438568914360134	0.894528792481566	0.777208119573332	0.960073596052663	440	65160	323	311	252	170	113	42	16	14	8	4	2	0	55889	55901	55960	56042	56099	56170	9372	9374	9380	9384	9386	9388
DEATH	60_70	UKBB	H7_RETINALDETACHOTH	1.11139456337379	0.0785986705584495	-0.446256920499026	-0.102727718700346	1.3866687909041	1.01036689688891	0.577893495416512	0.707429207965861	1.00022320748247	1.00021310238045	0.500359192661807	1.00020043961363	0.054457154630039	0.911533365882839	0.655483599528527	0.918196444984032	0.00558249542367332	0.312416522637241	251	65080	184	168	140	97	62	29	10	7	7	6	5	1	55765	55781	55809	55852	55887	55920	9372	9375	9375	9376	9377	9381
DEATH	60_70	UKBB	H7_RETINALDISOTH	1.35074529581909	1.3794512119302	1.07332426409983	1.15552590158539	0.939558149062173	0.508475856615829	0.190218361176244	0.150379201755288	0.219102027515485	0.278041872330733	0.354032849854271	0.707348089813516	1.2383517120337e-12	4.59387830627029e-20	9.64522833234419e-07	3.23949971424229e-05	0.00795738178967287	0.472234494484919	1736	68172	1404	1104	708	410	226	104	97	79	42	22	10	2	59017	59317	59713	60011	60195	60317	9390	9408	9445	9465	9477	9485
DEATH	60_70	UKBB	H7_RETINANAS	0.792847986877211	0.563746058648771	0.278359209709372	1.03977391776	0.947481573834854	1.5328132488501	0.577777053875673	0.500412718487743	0.707395536813961	0.577674916822617	0.707375773281446	1.00017226739024	0.169989166571361	0.259927623788136	0.69395119900881	0.07187182733927	0.180430157290719	0.125386956318501	319	65362	263	219	146	95	53	19	9	9	8	6	3	1	56033	56077	56150	56201	56243	56277	9376	9376	9377	9379	9382	9384
DEATH	60_70	UKBB	H7_RETINAVASC	0.191280668017937	-0.339821571175195	0.801065758178714	0.69847023937249	-9.53609231381745	2.31366806530514	1.00024710687777	1.00020489931533	0.707400852775986	1.00022837196921	175.270255794094	1.00023088131966	0.848342726918524	0.734043331195774	0.257463315350013	0.484982868596076	0.956610158690825	0.0207152725670911	186	65248	154	132	84	50	34	9	3	3	3	1	1	1	55903	55925	55973	56007	56023	56048	9374	9374	9374	9376	9376	9376
DEATH	60_70	UKBB	H7_RETINOPATHYDIAB	2.15384569092946	2.29468700906945	1.85901132805369	1.79597076383897	1.9873800224074	1.82938387622847	0.230505049020004	0.17530702804726	0.268054650235961	0.354164299586361	0.354080255538708	0.577654875030622	9.27371079282864e-21	3.77927653089761e-39	4.05660585378822e-12	3.9570963021982e-07	1.99083967266317e-08	0.00154065354819999	532	65630	360	283	186	117	70	39	70	58	31	18	11	3	56347	56424	56521	56590	56637	56668	9385	9397	9424	9437	9444	9452
DEATH	60_70	UKBB	H7_RETIVASCOCCLUSION	0.42510250830102	-0.13175093816777	0.568270989284207	0.658209298892926	-10.0594734068613	1.29338338132993	0.707451316898374	0.707398598491278	0.577692417547019	0.707392878295964	149.930586536142	1.00019983211633	0.547911289615049	0.852250988881865	0.325267332323316	0.352126731013838	0.946506707783011	0.195967839050059	301	65285	239	209	147	95	71	28	7	6	5	2	1	1	55966	55996	56058	56110	56134	56177	9374	9375	9376	9379	9380	9380
DEATH	60_70	UKBB	H7_RETVASCNAS	0.402215416894545	-0.129857975854707	0.336485374162758	0.918700680389726	-9.02419895127872	-9.03413515335732	1.0002444769498	1.0002013105031	1.00020463798271	1.0002118526582	157.917568264179	360.188052996649	0.687597842302675	0.896699471953965	0.736556785608961	0.35835397082739	0.954429692607779	0.979989782559728	146	65192	125	108	64	38	24	6	3	2	2	1	0	0	55839	55856	55900	55926	55940	55958	9371	9372	9372	9373	9374	9374
DEATH	60_70	UKBB	H7_SCLERACORNEA	1.48069672416196	0.955088330721433	0.282595252181237	0.63529691297654	0.176960458998175	-0.392363340666139	0.250987196841508	0.25080010628338	0.408730854818887	0.408755565273096	0.500361367663077	1.00017740547703	3.64624528307859e-09	0.000140001522842131	0.489316142122424	0.120131459390797	0.723589721877959	0.694841184328021	1030	70706	756	643	462	340	269	126	42	28	15	11	5	1	60801	60914	61095	61217	61288	61431	10137	10151	10164	10168	10174	10178
DEATH	60_70	UKBB	H7_STENOLACRI	-10.922943570465	0.17273738740108	-0.236279048512041	-10.9183346861593	-0.0438954396482628	-10.8980465619302	257.424440786859	0.707404363906712	1.00022252706312	234.787695807243	1.00018236825129	358.029159326701	0.966154598637504	0.80708770491702	0.813256931483895	0.962909334642695	0.964994130292892	0.975716948477406	244	64373	185	170	134	107	70	36	4	4	2	1	1	0	55056	55071	55107	55134	55171	55205	9372	9372	9374	9375	9375	9376
DEATH	60_70	UKBB	H7_STRABISMUS	1.94258553749646	1.56922658582646	0.904250300486851	1.2811103262603	0.164219489165002	-9.23874946874274	0.37862625862756	0.354124435703959	0.577714110628303	0.577700559858554	1.00017917358779	194.053503293116	2.88797155221105e-07	9.3672832247694e-06	0.117531081910939	0.0265819330597927	0.869581517510851	0.962027628262809	287	71612	204	168	123	86	62	32	20	14	7	4	1	0	61335	61371	61416	61453	61477	61507	10340	10346	10353	10356	10359	10360
DEATH	60_70	UKBB	H7_STRABOTH	0.493742394348966	0.0436878248683763	1.28666250910877	1.22568093436934	-10.0553151420589	-10.034079806256	1.00027712883873	1.00022756933933	0.577754666436515	0.707472286800055	175.270381407658	291.363669823334	0.621584743694569	0.965161167507066	0.0259469421508176	0.0831882992448045	0.954250217646282	0.972527614303105	182	68179	125	101	81	64	51	29	7	6	5	2	0	0	58130	58154	58174	58191	58204	58226	10099	10100	10101	10104	10106	10106
DEATH	60_70	UKBB	H7_VISDISTNAS	3.1189395040002	2.02260018304199	1.42674867467755	0.770114042011034	0.00502559134962237	0.781939573512721	0.19042964015384	0.259023317384834	0.408759834730161	0.707427965180721	1.00018073222098	1.00020002652334	2.72668527012303e-60	5.78431646618011e-15	0.000482239139675595	0.276325353273773	0.995990899699807	0.43434199814945	373	68684	242	205	146	101	73	39	49	23	9	4	2	1	59062	59099	59158	59203	59231	59265	9704	9730	9744	9749	9751	9752
DEATH	60_70	UKBB	H7_VISFIELDDEF	3.19055366190783	1.80330672549676	1.37766828369655	2.51527633008734	1.60311206016594	2.25454753903662	0.289693089463691	0.447671783511212	0.707411301892677	0.577774092163092	1.00018448413203	1.00024771237882	3.28733156034234e-28	5.62080592681018e-05	0.0514773978410445	1.34047973325616e-05	0.10897520248354	0.0241968475372116	136	68542	92	76	48	28	16	6	21	9	6	5	2	1	58862	58878	58906	58926	58938	58948	9703	9715	9718	9719	9722	9723
DEATH	60_70	UKBB	H7_VISUALDISTBLIND	2.41064795980297	1.2873679134008	1.01484122169346	0.907760516757628	0.535949982513877	1.04928474367102	0.117633436433444	0.155651411602476	0.200980699818681	0.258984894274366	0.316786627840638	0.378413482397438	2.49203903010166e-93	1.33018518734493e-16	4.43092806110062e-07	0.000456485036172008	0.0906778728601707	0.00555673132286136	1925	70080	1338	1150	890	623	445	227	148	84	50	29	15	7	60793	60981	61241	61508	61686	61904	9726	9790	9824	9845	9859	9867
DEATH	60_70	UKBB	H7_VISUDISTURB	2.39413205788239	1.25732364586164	0.86845425883021	0.975940136849282	0.731000928545587	0.669957586543451	0.133237164666358	0.177947033005783	0.243353986776106	0.27809623174829	0.316794277470382	0.500343513224853	3.41104930925739e-72	1.59787025273096e-12	0.00035877445436873	0.000449184370873527	0.021027290357037	0.180572219926181	1527	69575	1057	906	705	500	365	188	114	64	39	26	14	4	60211	60362	60563	60768	60903	61080	9720	9770	9795	9808	9820	9830
DEATH	60_70	UKBB	H7_VISUDISTURBSUB	2.71994697267415	0.499571410690231	1.45903102458055	1.10560705419093	-9.60140791275841	1.52059470153558	0.447985750458329	1.00024178525136	0.707546959858766	1.00027550777947	212.192630359329	1.00019947107238	1.26718338841063e-09	0.617461944109798	0.0391984264139165	0.269028519970052	0.963909200049349	0.128437742605373	126	68422	76	68	59	42	30	18	7	2	4	2	1	1	58762	58770	58779	58796	58808	58820	9703	9708	9706	9708	9709	9709
DEATH	60_70	UKBB	H7_VITRBODYGLOBE	0.0142249886629853	0.330380241740694	0.0781881293205288	-0.686477521579195	0.625561770776577	-0.653596990611934	0.408893739799013	0.243380580563235	0.302152577531617	0.500379513442687	0.277928549214117	1.00015889532876	0.972248022573278	0.174634000393639	0.795812433351015	0.170090297595829	0.0243981637292312	0.513438401748009	1669	69659	1278	1230	996	769	514	177	47	45	29	18	14	1	59943	59991	60225	60452	60707	61044	10060	10062	10078	10089	10093	10106
DEATH	60_70	UKBB	H7_VITREOUS	0.189825881617424	0.486377411009393	0.146211598318947	-0.222985167501273	0.51978810078643	-0.828508351507346	0.354290388725786	0.214160247675015	0.278049935743758	0.378466798856767	0.277932124767736	1.00015690276053	0.592102456804689	0.0231414697250091	0.59899483133611	0.555740356729375	0.061456328900663	0.407456248489533	1891	69785	1427	1365	1107	858	581	219	58	54	34	21	14	1	60130	60192	60450	60699	60976	61338	10061	10065	10085	10098	10105	10118
DEATH	60_70	UKBB	H7_VITRHAEMORR	1.95354829389577	1.97104052213862	1.06518210574424	-9.5734865638287	1.73521359998809	-9.55431224091007	0.500517483611124	0.378506777294629	0.707389675702809	164.469863698743	0.577642412221684	392.451751717789	9.49853016726387e-05	1.91493179384596e-07	0.132120435645993	0.953582828644904	0.00266492027618141	0.9805772678406	147	68994	100	89	63	46	33	10	15	12	5	3	3	0	58970	58981	59007	59024	59037	59060	10056	10059	10066	10068	10068	10071
DEATH	60_70	UKBB	H7_VITROPACIT	-11.0230417492527	-0.0150114915687612	-10.9888437146247	-10.9522054111062	-10.9225764060411	-10.857481214691	334.614493601039	1.00018787054814	340.105202873122	428.118178791057	466.572176382857	914.451424737694	0.973720432032933	0.988025262001446	0.974224729923083	0.979590582764766	0.981323020187141	0.990526765164322	127	69045	107	93	56	32	20	8	1	1	0	0	0	0	59009	59023	59060	59084	59096	59108	10055	10055	10056	10056	10056	10056
DEATH	60_70	UKBB	H7_VITROTH	0.495246172685305	0.831442079883642	0.328477049383002	-10.0023796486549	0.518603649052862	-9.88853035277095	0.707455918350099	0.447668658269715	0.707368643041765	173.245904445726	1.00017546688101	435.231563588414	0.483903444129637	0.0632725880233532	0.642386454536182	0.953959588438544	0.604100624346717	0.981873495380871	296	69295	250	227	146	72	41	13	10	8	3	1	1	0	59276	59299	59380	59454	59485	59513	10055	10057	10062	10064	10064	10065
DEATH	60_70	UKBB	H8_BPV	2.37652025470755	-0.16769445004845	0.431595359480283	-9.4575243679952	2.48646922071952	-9.50083015101044	0.354298639031957	1.00020114567772	1.00021093051094	195.016223051785	0.707333037851161	624.294669208218	1.97749240628634e-11	0.86685019499922	0.666101696134629	0.961320880246067	0.000439300993568633	0.987857860297487	203	69219	168	136	75	41	19	3	12	4	3	2	2	0	59174	59206	59267	59301	59323	59339	10068	10076	10077	10078	10078	10080
DEATH	60_70	UKBB	H8_CERUMEN	2.38720669288722	0.33781963273247	-10.6299590950153	1.36260450603228	-10.5937971361896	-10.6438034981432	0.500620434717111	1.00024143084069	265.919407941694	0.707383170332646	325.155954341245	767.490260041362	1.85606077200862e-06	0.735560566215898	0.96811356485422	0.0540718113898987	0.974008988947415	0.988935033184302	100	64010	70	67	52	45	28	9	6	3	2	2	0	0	54770	54773	54788	54795	54812	54831	9264	9267	9268	9268	9270	9270
DEATH	60_70	UKBB	H8_CONSENHEARINGLOSS	1.52339522076713	0.450192575680774	0.915962909722401	1.12337207931634	0.258198738293093	-8.99585995133244	0.378608447879302	0.500398171090166	0.500400747103648	0.577708349374224	1.0001862721686	156.74375086272	5.72983394231628e-05	0.368296581220079	0.0671813744550559	0.0518313914497731	0.796290641322662	0.954232820712688	379	67380	296	238	168	104	63	30	14	10	7	4	1	0	57828	57886	57956	58020	58061	58094	9621	9625	9628	9631	9634	9635
DEATH	60_70	UKBB	H8_EAR_MASTOID	0.942844161754681	0.370790349258735	0.0863308946735365	0.354778470957316	0.0511286389813181	0.394120882660723	0.125361111821468	0.118964943149308	0.14739028391722	0.144427853480457	0.165569235852565	0.214130995782976	5.43481043682147e-14	0.00182823397138653	0.558057045015777	0.0140320922368548	0.757469722558192	0.0656861071426464	7796	60993	5284	4892	4194	3446	2666	1377	232	187	136	95	55	22	55012	55404	56102	56850	57630	58919	8261	8306	8357	8398	8438	8471
DEATH	60_70	UKBB	H8_EUSTNAS	-10.961581052428	-0.609597078927553	0.175031614821149	-10.9095013121773	0.713708608823149	1.10311383795123	260.108437937128	1.00021670582551	0.707426620526938	190.243108271541	0.577679685875994	0.707398033558488	0.96638521904002	0.54221626223592	0.804583065825568	0.954270331495342	0.216653904589435	0.118902624273699	312	68805	196	191	181	168	121	64	6	6	5	3	4	2	58922	58927	58937	58950	58997	59054	9993	9993	9994	9996	9995	9997
DEATH	60_70	UKBB	H8_EXTERNAL	-0.00705257563910592	-0.0756643118753663	-0.0306294378387133	0.25703961189064	0.127885989222544	0.07795130686667	0.259266576630689	0.186850010860557	0.193554366688609	0.180766671107769	0.189920124144176	0.302115243370993	0.978298601388653	0.685516624802791	0.874262006930481	0.155043265756616	0.500713686860519	0.796392668038673	4610	65188	3057	2923	2597	2249	1769	922	102	101	88	66	37	11	57337	57471	57797	58145	58625	59472	9302	9303	9316	9338	9367	9393
DEATH	60_70	UKBB	H8_EXTOTITIS	-0.469124067028227	0.0372939364276247	0.452892276289634	-0.161728287629065	0.131846333357054	-0.245717074750588	0.500574802363315	0.268083196060894	0.230378258669067	0.333983699910191	0.289310521247563	0.577700335629651	0.348670728877336	0.889360623406296	0.049314347004813	0.628215507947701	0.648587006253079	0.67059134390499	2071	64460	1315	1278	1158	1033	828	405	40	44	37	22	15	3	55892	55929	56049	56174	56379	56802	9284	9280	9287	9302	9309	9321
DEATH	60_70	UKBB	H8_HL_NAS	1.95863294488277	1.23121554184621	0.918039327021475	0.980831453383858	1.18463576176153	1.59266922443709	0.16364429315852	0.183628865893385	0.267982313883277	0.354109138191505	0.354044428994849	0.577684978972737	5.17448008384187e-33	2.0152661058995e-11	0.000613113553089809	0.0056081016245885	0.000819838048324121	0.00583369032085954	1264	69238	985	805	550	319	184	66	86	54	27	16	10	3	59799	59979	60234	60465	60600	60718	9632	9664	9691	9702	9708	9715
DEATH	60_70	UKBB	H8_HL_SEN_NAS	1.37057461988371	1.10826107420338	0.732339928317886	1.31317688621141	-10.0921279356083	-10.0171828003425	0.500502907755734	0.447658492168644	0.70739834049857	0.707404667585226	235.478889333518	374.771205150487	0.00617398870985493	0.0132981129807093	0.300548348106736	0.0634064590704797	0.965814818154213	0.978676046061213	250	67294	201	158	102	61	35	14	10	8	4	2	0	0	57714	57757	57813	57854	57880	57901	9619	9621	9625	9627	9629	9629
DEATH	60_70	UKBB	H8_INNER	0.77386614033944	0.104300533369758	-0.283654241735478	0.129524746492297	-0.12460582382764	0.582808934584501	0.289570671920171	0.289382296872473	0.37848525346494	0.354147726897839	0.408695556297481	0.447667005898731	0.00752972714814016	0.718529543108969	0.453588462250158	0.714561714871509	0.760452474814717	0.1929572477596	1787	69763	1235	1133	948	776	590	294	37	28	20	14	10	5	60197	60299	60484	60656	60842	61138	10081	10090	10098	10104	10108	10113
DEATH	60_70	UKBB	H8_LABYRINTHITIS	1.07744294254275	-0.160463777863799	-11.002510362903	-10.9896328909248	-10.9806511193642	-11.0174701226506	0.707495810363336	1.0002319723412	251.806336881804	281.881676741177	276.371629918067	425.695061894719	0.127784584191046	0.872545066087423	0.965148055161395	0.968901002245833	0.968307212056753	0.979352149425033	203	69057	147	130	100	80	59	31	3	1	0	0	0	0	59042	59059	59089	59109	59130	59158	10068	10070	10071	10071	10071	10071
DEATH	60_70	UKBB	H8_MED_SUPP	2.33976526791656	1.15745889728959	1.09594309648183	1.35960333501726	-9.59725323741817	1.45162457662851	0.447821755865831	0.577715702210612	0.707472115525904	0.707423822109944	174.003507785049	1.00019897164364	1.74372574536154e-07	0.0451226290113442	0.121358348010976	0.0546173649239976	0.956014568137105	0.146686376602802	145	68792	92	87	72	55	35	18	11	6	5	3	1	1	58841	58846	58861	58878	58898	58915	9993	9998	9999	10001	10003	10003
DEATH	60_70	UKBB	H8_MENIERE	1.94725388279495	0.65016341742777	0.937185469184922	0.651475802967238	-9.98249953287536	-9.99568459377797	0.500532311595175	0.707392848228342	0.70740437348029	1.00021393260279	196.712466252141	294.955865135628	0.000100093141480061	0.358044266925165	0.185229918408935	0.514829316888434	0.959527399714848	0.972965866887894	161	69100	123	111	87	60	39	18	8	4	2	1	0	0	59061	59073	59097	59124	59145	59166	10069	10073	10075	10076	10077	10077
DEATH	60_70	UKBB	H8_MIDDLEMASTOID	0.787035024922323	0.127954577061683	0.593514941797751	0.286558062557422	-0.062281514596659	0.40719241512997	0.317156150973033	0.302217795540057	0.250854320310572	0.316898930151959	0.378458493885998	0.447631927824847	0.01308167794061	0.672014156107303	0.0179826797227077	0.365859164261528	0.869285357052899	0.363002369044794	1599	69162	996	971	911	800	622	315	45	37	31	18	11	5	59715	59740	59800	59911	60089	60396	10005	10013	10019	10032	10039	10045
DEATH	60_70	UKBB	H8_NONSUPPNAS	0.866364721291896	0.85942506323367	0.772657140439639	0.39740674316159	0.390882050239485	0.920229331363962	0.577868612946646	0.408780369785734	0.447703187132215	0.57770389591127	0.577656948057919	0.707434505392979	0.133810940820478	0.0355171348794303	0.0843789861891284	0.491511141884419	0.498616537809012	0.193327635000563	410	68834	263	247	232	198	150	86	15	14	11	7	5	2	58968	58984	58999	59033	59081	59145	9998	9999	10002	10006	10008	10011
DEATH	60_70	UKBB	H8_OTHEREAR	1.81767352932872	0.932831101752846	0.444850590606321	0.845138109588161	0.634233665863966	0.939606271089862	0.136594724152985	0.161339972301597	0.243333209147374	0.250793622966927	0.289256741067988	0.408666134559883	2.10620932451253e-40	7.39173897391208e-09	0.0675264357352355	0.000752077849766444	0.0283338838994878	0.0214934330092161	2271	70005	1723	1454	1070	701	469	201	122	75	41	30	16	6	60791	61060	61444	61813	62045	62313	9640	9687	9721	9732	9746	9756
DEATH	60_70	UKBB	H8_OTHHEARINGLOSS	1.96019008789683	1.2116835804271	0.901644440208936	0.979245577956238	1.1872701317407	1.59564680950795	0.161567353183288	0.183629061789617	0.267981815936478	0.354108597154901	0.354044495461962	0.577684975492945	7.11856532433293e-34	4.15228423879613e-11	0.000766621412835744	0.0056856152831565	0.00079811143016574	0.00574238400009255	1293	69444	1012	821	560	320	184	66	87	54	27	16	10	3	60006	60197	60458	60698	60834	60952	9632	9665	9692	9703	9709	9716
DEATH	60_70	UKBB	H8_OTIMEDNAS	2.4687890352356	1.53784791213523	0.719236434581552	1.744592397193	-8.60396936278447	2.27131428449409	0.500588420933921	0.577739904688609	1.00024706097995	0.707429686479835	134.362471475481	1.00028850121558	8.14860999205708e-07	0.00777161187661966	0.472104701425072	0.0136593168742595	0.948941952063484	0.0231676169182675	100	68775	66	61	52	37	23	10	9	5	4	3	1	1	58807	58812	58821	58836	58850	58863	9993	9997	9998	9999	10001	10001
DEATH	60_70	UKBB	H8_PERFORATION	0.379288150129483	-0.27618076152406	0.939461418282747	0.161435727166043	0.248132755632106	0.772835068392705	1.00027629456111	1.00020845590591	0.577713838683613	1.00019835584104	1.00017455192483	1.00014433395234	0.704551689671391	0.782453440541228	0.10391331019152	0.871775443412621	0.804065197303683	0.439686013265107	200	68804	136	124	110	86	56	30	5	4	4	2	2	1	58869	58881	58895	58919	58949	58975	9994	9995	9995	9997	9997	9998
DEATH	60_70	UKBB	H8_TINNITUS	1.91329622594474	1.56409113981933	1.32077721571978	1.29767687949459	0.62448299205826	-8.26335821627126	0.378623739250981	0.354115593174514	0.500413965798078	0.707446215088204	1.00019640882323	142.37911446956	4.34259721614925e-07	1.00129169593437e-05	0.00830604652104052	0.0666077362855133	0.532390950330938	0.953718588323249	261	67114	196	166	110	65	42	18	20	14	6	3	1	0	57541	57571	57627	57672	57695	57719	9618	9624	9632	9635	9637	9638
DEATH	60_70	UKBB	H8_VERTIGO	1.9399629476203	0.394046817161419	0.562508272860298	0.653060641100382	0.898964620185968	-9.08288282687869	0.302360342613844	0.500392657109924	0.577706749567481	0.707403490904791	0.707345586426118	163.06380357405	1.3984377447052e-10	0.431003729514766	0.330209634691384	0.355913493328972	0.203764671894091	0.955579680882599	433	69453	345	292	191	124	69	26	20	10	6	4	2	0	59451	59504	59605	59672	59727	59770	10070	10080	10084	10086	10088	10090
DEATH	60_70	UKBB	HDINJ	2.90912510656688	1.43620826093665	1.50012003715769	1.42119700207091	1.33655900998955	0.973653535979555	0.099661339113408	0.157471548151775	0.183738800419917	0.23031563414475	0.250739762557277	0.447625161725457	2.58949044283625e-187	7.4826717069394e-20	3.22993484861393e-16	6.80101294440668e-10	9.7962727703817e-08	0.0296185989048781	1629	70652	1082	925	676	469	323	163	188	91	61	36	21	5	61516	61673	61922	62129	62275	62435	9495	9592	9622	9647	9662	9678
DEATH	60_70	UKBB	HERING_BILATERAL	-0.593359759442435	0.431970430703713	-0.208203495398096	-0.602198681943358	-11.3021046328507	0.264764397662869	1.00034711734618	0.447894698693708	0.707543464385227	1.00029276139033	234.683292944724	1.00027387554071	0.553078184382902	0.334822167736726	0.768557339737771	0.547159204988522	0.961589552922084	0.791246814000336	355	53039	272	234	183	134	79	36	8	8	4	2	1	1	45793	45831	45882	45931	45986	46029	7321	7321	7325	7327	7328	7328
DEATH	60_70	UKBB	HERING_UNILATERAL	0.747157560427759	0.136464505847265	0.334999336014744	0.754045791678801	-9.8667364123111	-9.82144639606252	1.00035162529829	1.00027312382795	1.00025076307892	1.00028025909433	229.111067644584	338.378997717207	0.455126984624514	0.891483537177203	0.737688941315004	0.450948591427302	0.965649481774866	0.976844661332344	141	52923	105	98	76	54	34	12	4	3	2	1	0	0	45635	45642	45664	45686	45706	45728	7320	7321	7322	7323	7324	7324
DEATH	60_70	UKBB	HYPOTHYROIDISM	4.26133325673291	3.50247628799841	3.21147292054039	3.24576030203809	3.06628086042776	2.19256394862883	0.16647420455666	0.170776177758508	0.198283016735909	0.220016881346623	0.240779425871521	0.515188347058756	1.62406748663188e-144	1.78340606962196e-93	5.34586866341884e-59	2.9725010868524e-49	3.78754539671233e-37	2.08256982708112e-05	4392	14475	3100	2791	2209	1553	1056	517	241	158	96	58	28	4	15303	15612	16194	16850	17347	17886	223	306	368	406	436	460
DEATH	60_70	UKBB	HYPOT_THYRO_INCL	2.07578071384714	1.27552373734414	0.969315919632279	0.993371909240208	0.767090007766458	-0.0976024800982536	0.10277347059032	0.112541838143094	0.150634603708368	0.178101537893176	0.205160033575115	0.50041215575079	1.02706045897426e-90	8.92736353049755e-30	1.23569183601928e-10	2.43916488134829e-08	0.000184765754359956	0.845358358725907	4392	68802	3100	2791	2209	1553	1056	517	241	158	96	58	28	4	60396	60705	61287	61943	62440	62979	9457	9540	9602	9640	9670	9694
DEATH	60_70	UKBB	I9_ABAORTANEUR	2.85882562644219	2.20578155377944	0.972704428485539	-9.35051087159844	2.3455855436378	-9.43423309204172	0.197494635999804	0.230465936148586	0.577779149410998	146.843467788148	0.500450759140952	629.494105278583	1.73164366777548e-47	1.05911785757492e-21	0.0922739103144562	0.949227639213933	2.77312477843647e-06	0.988042545460359	276	66564	213	159	90	41	15	4	51	26	7	4	4	0	57882	57936	58005	58054	58080	58091	8694	8719	8738	8741	8741	8745
DEATH	60_70	UKBB	I9_AF	3.44542815608669	2.02652734302876	1.86794124432639	1.89229065955932	2.05461541267182	1.9276732510562	0.0729880772678918	0.100977220460759	0.130413642560924	0.161983787551553	0.165185404025697	0.30439133925606	0	1.37323345479529e-89	1.56726980036239e-46	1.57589595614293e-31	1.62038449049937e-35	2.40629651092991e-10	4527	28785	3378	2799	1855	1141	680	283	535	245	141	87	49	11	27908	28487	29431	30145	30606	31003	1491	1781	1885	1939	1977	2015
DEATH	60_70	UKBB	I9_ANEURYSM	1.7597835834776	0.481800491367302	1.61371570571616	-9.38607081613785	1.90246789338018	2.86636904840671	0.707539390095224	1.00024101348959	0.707484087710386	226.472661297178	0.707466522620775	0.707474328219948	0.0128757284496014	0.630030160431276	0.0225530891836404	0.966941450771806	0.00716389867678635	5.08790093079665e-05	113	64859	80	69	48	32	25	11	7	7	6	4	4	2	56856	56867	56888	56904	56911	56925	8029	8029	8030	8032	8032	8034
DEATH	60_70	UKBB	I9_ANGINA	1.8303108196368	1.08813698036299	1.04215914952667	0.969846083177357	0.956120252646367	0.937816342386557	0.125892761304084	0.134637827166657	0.1579836036954	0.19753047407593	0.209666132767256	0.378538575238363	6.89386113099609e-48	6.37361604679058e-16	4.20612831832903e-11	9.11435320836341e-07	5.11040489225725e-06	0.0132319120314701	3207	59568	2400	2101	1596	1092	699	268	176	124	85	55	30	7	53523	53822	54327	54831	55224	55655	6676	6728	6767	6797	6822	6845
DEATH	60_70	UKBB	I9_AORTANEUR	2.55702880849203	1.95751184109242	1.40993156107954	1.10172800316569	1.92357511077851	2.108293674626	0.181102394343029	0.201154314833105	0.354267304932047	0.577751725222715	0.500405631706032	1.00027598159532	2.89077753448678e-45	2.21536470787143e-22	6.89580879030335e-05	0.0565305705086333	0.000121029362020802	0.0350559099906732	475	66801	365	281	167	83	37	12	68	39	14	7	5	1	58146	58230	58344	58428	58474	58499	8697	8726	8751	8758	8760	8764
DEATH	60_70	UKBB	I9_ARTEMBTHR	3.46228418941598	1.87049545718473	1.80152237444281	1.57806955454537	0.476458604479815	-8.30991379650806	0.178376130947513	0.316966487054859	0.408831068118661	0.577801381452436	1.00021905687997	139.039954684883	6.35029098350152e-84	3.6077863161867e-09	1.05044499324838e-05	0.00631113153155341	0.633822018172041	0.952341708122393	253	66299	160	128	87	63	45	18	50	19	10	4	1	0	57644	57676	57717	57741	57759	57786	8698	8729	8738	8744	8747	8748
DEATH	60_70	UKBB	I9_ARTEMBTHRLOW	3.155182125611	1.41453165161555	2.62122640926235	1.12001777218684	1.18523570306382	-8.31519110818316	0.259312554467414	0.500480480535303	0.354222740308293	1.00023652483306	1.00022005892541	189.380287008152	4.63122209940922e-34	0.00470821869967902	1.36247827773398e-13	0.262819065704408	0.236027355811443	0.964978237292314	145	66182	96	74	50	32	22	8	28	14	10	2	1	0	57515	57537	57561	57579	57589	57603	8688	8702	8706	8714	8715	8716
DEATH	60_70	UKBB	I9_ARTEMBTHRNAS	3.46228418941598	1.87049545718473	1.80152237444281	1.57806955454537	0.476458604479815	-8.30991379650806	0.178376130947513	0.316966487054859	0.408831068118661	0.577801381452436	1.00021905687997	139.039954684883	6.35029098350152e-84	3.6077863161867e-09	1.05044499324838e-05	0.00631113153155341	0.633822018172041	0.952341708122393	253	66299	160	128	87	63	45	18	50	19	10	4	1	0	57644	57676	57717	57741	57759	57786	8698	8729	8738	8744	8747	8748
DEATH	60_70	UKBB	I9_ARTOTH	2.23303209431144	1.91333054884028	1.26724795063176	0.228771165879973	0.944133358214221	-10.4962602792097	0.197563423995789	0.172789049610528	0.278140612220237	0.577718523215249	0.408702525620427	202.436187669685	1.27010185097466e-29	1.69215859344621e-28	5.21018763067475e-06	0.692111884543483	0.0208840196736439	0.958648435488776	758	66707	535	470	356	246	171	83	80	56	22	9	6	0	58149	58214	58328	58438	58513	58601	8701	8725	8759	8772	8775	8781
DEATH	60_70	UKBB	I9_ATHSCLE	2.73863339672433	1.82700887298868	1.81817124305094	1.1029715602367	0.474082010787313	-9.04783332664857	0.193843941742951	0.243461709450265	0.302247887470569	0.57775241668138	1.00018775949587	224.180992015006	2.5517648209287e-45	6.17593354470993e-14	1.79335687590437e-09	0.0562526705604932	0.635504888901402	0.96780651618092	403	66744	300	241	154	92	43	14	55	28	14	4	1	0	58062	58121	58208	58270	58319	58348	8730	8757	8771	8781	8784	8785
DEATH	60_70	UKBB	I9_AVBLOCK	2.49326019685194	1.7319509604303	1.01069219027626	1.1342628496739	0.980575255108338	1.89459883210893	0.164504486840535	0.194037145667466	0.354411716379763	0.447958022267506	0.577848962672586	0.707586132354984	6.89618320229804e-52	4.4219678584671e-19	0.00434798299873661	0.0113390066749069	0.0897079273031716	0.0074162287045323	788	54998	607	486	298	180	101	37	78	42	16	9	5	2	49580	49701	49889	50007	50086	50150	5521	5557	5583	5590	5594	5597
DEATH	60_70	UKBB	I9_CARDARR	5.77603760188658	2.19124601091446	1.80571172420306	2.6958401604684	1.72411282640356	-9.89468094884515	0.0897715486492823	0.356618149778877	0.502096340695005	0.410881517538146	0.708534365748906	422.299513137564	0	8.02075868118215e-10	0.00032271958299988	5.34075457972666e-11	0.0149597899982004	0.981306890919498	363	23224	131	115	87	56	36	16	196	20	12	8	2	0	21753	21769	21797	21828	21848	21868	1507	1683	1691	1695	1701	1703
DEATH	60_70	UKBB	I9_CARDMPRI	2.37018503288306	2.1125907153874	1.92946209936232	2.35236459368359	0.548188624876443	2.75063660202302	0.317435835777025	0.278547898167459	0.354429424263596	0.35446214453001	1.00032874889739	0.500638901857718	8.22567768830089e-14	3.34287884929416e-14	5.21399107222243e-08	3.21362938312096e-11	0.583686088578368	3.92368484265577e-08	274	53607	181	154	113	80	45	25	38	31	19	11	4	4	48148	48175	48216	48249	48284	48304	5514	5521	5533	5541	5548	5548
DEATH	60_70	UKBB	I9_CARDMYO	2.58396994752342	1.80298187985237	1.7188910619444	2.25351389757656	1.45664827944488	2.74857574306739	0.214870928571487	0.243790520554112	0.31720097426537	0.30257872699771	0.500566538802365	0.447911169036127	2.60421596336104e-33	1.40750721795303e-13	5.99555310729968e-08	9.49855114993664e-14	0.00361429561205129	8.43962794046507e-10	486	53822	337	285	186	129	78	34	61	43	27	17	8	5	48376	48428	48527	48584	48635	48679	5534	5552	5568	5578	5587	5590
DEATH	60_70	UKBB	I9_CARDMYOOTH	2.59564939314021	1.78564957621572	1.96974322266059	0.539107479916223	1.92170174282438	2.04551660087035	0.302774632976542	0.354438442451803	0.409027816116818	1.00036290183047	0.577877508831633	1.00033314661053	1.00932138683875e-17	4.70499764944811e-07	1.46706372575625e-06	0.589947640335635	0.000882764901829334	0.0408710913218656	240	53602	179	147	92	65	34	12	27	18	10	4	4	1	48125	48157	48212	48239	48270	48292	5511	5520	5528	5534	5534	5537
DEATH	60_70	UKBB	I9_CAVS	2.45752340746506	1.85393253122308	1.82369390305448	1.20521306154848	2.02411359033778	2.37581473647424	0.17538953053316	0.189993158490401	0.25081099631669	0.44764835960306	0.354077381611168	0.500415901325859	1.32011958336058e-44	1.70667336833894e-22	3.56339637784106e-13	0.00709566221688857	1.0868585971733e-08	2.05762898143979e-06	611	71378	456	357	224	133	66	34	82	51	26	13	11	4	61469	61568	61701	61792	61859	61891	9982	10013	10038	10051	10053	10060
DEATH	60_70	UKBB	I9_CAVS_DX	2.45752340746506	1.85393253122308	1.82369390305448	1.20521306154848	2.02411359033778	2.37581473647424	0.17538953053316	0.189993158490401	0.25081099631669	0.44764835960306	0.354077381611168	0.500415901325859	1.32011958336058e-44	1.70667336833894e-22	3.56339637784106e-13	0.00709566221688857	1.0868585971733e-08	2.05762898143979e-06	611	71378	456	357	224	133	66	34	82	51	26	13	11	4	61469	61568	61701	61792	61859	61891	9982	10013	10038	10051	10053	10060
DEATH	60_70	UKBB	I9_CAVS_OPERATIONS2	2.45752340746506	1.85393253122308	1.82369390305448	1.20521306154848	2.02411359033778	2.37581473647424	0.17538953053316	0.189993158490401	0.25081099631669	0.44764835960306	0.354077381611168	0.500415901325859	1.32011958336058e-44	1.70667336833894e-22	3.56339637784106e-13	0.00709566221688857	1.0868585971733e-08	2.05762898143979e-06	611	71378	456	357	224	133	66	34	82	51	26	13	11	4	61469	61568	61701	61792	61859	61891	9982	10013	10038	10051	10053	10060
DEATH	60_70	UKBB	I9_CAVS_RHEU	2.45812188268338	1.85494313637274	1.82551223279781	1.20309704414416	2.02413026348173	2.37583459374293	0.175390312755401	0.189993053577591	0.250814088462753	0.447647900671225	0.354077386656147	0.500415903849488	1.25928477861121e-44	1.61937590115773e-22	3.37932557087814e-13	0.00719682493965943	1.086558114965e-08	2.05722568452866e-06	611	71377	456	357	224	134	66	34	82	51	26	13	11	4	61468	61567	61700	61790	61858	61890	9982	10013	10038	10051	10053	10060
DEATH	60_70	UKBB	I9_CEREBDOTH	3.25816799681487	2.16012881830766	1.57231547494951	1.93128561814496	2.06132948818262	1.14576191128148	0.113529384538249	0.163616877860447	0.289467673134801	0.316944881734844	0.33396526186795	1.00023032967871	3.93820995203261e-181	8.50295215008773e-40	5.58046698563282e-08	1.10507592091696e-09	6.73091181212722e-10	0.252002894849701	816	67072	582	454	266	152	89	35	138	62	28	20	10	1	59124	59252	59440	59554	59617	59671	8044	8120	8154	8162	8172	8181
DEATH	60_70	UKBB	I9_CEREBVASC	3.35698228661486	1.65819159559499	1.11505492567266	1.62719493029748	1.59398365083233	1.06876161363183	0.0654304384849936	0.114487840206004	0.183778857918701	0.178024237375804	0.197093330791335	0.447663799895483	0	1.53912697870633e-47	1.30019157398592e-09	6.22793410219753e-20	6.09238029066269e-16	0.0169670842951107	2596	68951	1800	1481	1003	639	412	172	404	153	80	58	31	5	61128	61447	61925	62289	62516	62756	8215	8466	8539	8561	8588	8614
DEATH	60_70	UKBB	I9_CHD	2.37108393759338	0.934395137224897	1.01463533620412	0.689537386335368	1.16632219467799	0.87156528665461	0.105372847592083	0.157709100337438	0.175432405168717	0.243488921161619	0.20098027112798	0.408705301454275	3.98112768044769e-112	3.12674568758731e-09	7.31075898054025e-09	0.00462716574753809	6.50736927773078e-09	0.0329655170862934	2481	67706	1771	1576	1167	829	548	225	185	105	72	45	31	6	59429	59624	60033	60371	60652	60975	8802	8882	8915	8942	8956	8981
DEATH	60_70	UKBB	I9_CHD_NOREV	2.37108393759338	0.934395137224897	1.01463533620412	0.689537386335368	1.16632219467799	0.87156528665461	0.105372847592083	0.157709100337438	0.175432405168717	0.243488921161619	0.20098027112798	0.408705301454275	3.98112768044769e-112	3.12674568758731e-09	7.31075898054025e-09	0.00462716574753809	6.50736927773078e-09	0.0329655170862934	2481	67706	1771	1576	1167	829	548	225	185	105	72	45	31	6	59429	59624	60033	60371	60652	60975	8802	8882	8915	8942	8956	8981
DEATH	60_70	UKBB	I9_CONDUCTIO	2.86862712283577	1.67587558091109	1.44660866542791	1.36797641310681	1.41677801862505	1.84695094463428	0.0910842359977031	0.127415596484364	0.178465165778059	0.243775064575201	0.278297757616556	0.447885649485816	1.04223089957225e-217	1.63924029364437e-39	5.23857552488175e-16	2.00425128573673e-08	3.56422222063508e-07	3.72816745126558e-05	2083	56913	1560	1284	834	507	286	103	244	119	60	32	17	5	51651	51927	52377	52704	52925	53108	5541	5666	5725	5753	5768	5780
DEATH	60_70	UKBB	I9_CORATHER	2.13171248439942	1.05497575541461	1.05740419608519	1.1118765356932	1.10492257283366	0.977086833932304	0.0766724205255261	0.0952198138510834	0.11144508769109	0.132143392808284	0.14589282830699	0.268079344942009	4.00589250660589e-170	1.57976412778811e-28	2.35241817780942e-21	3.95697663079987e-17	3.63238625193781e-14	0.000267633832789172	6314	63032	4713	4145	3010	2010	1218	490	428	272	184	117	61	14	56991	57559	58694	59694	60486	61214	7214	7370	7458	7525	7581	7628
DEATH	60_70	UKBB	I9_CVD	2.91603643536491	1.73396003926902	1.20064095104766	1.02684151546744	1.20735556536845	1.13411164735248	0.0621882383896129	0.0726351342502435	0.0962807216287756	0.116516591460403	0.108306370769639	0.166913043251587	0	5.95742332977857e-126	1.08537746978212e-35	1.22019891588774e-18	7.3567872336411e-29	1.08594124536354e-11	18032	30340	12228	11038	8903	6827	5000	2372	1021	546	302	196	132	38	33595	34785	36920	38996	40823	43451	1528	2003	2247	2353	2417	2511
DEATH	60_70	UKBB	I9_CVD_HARD	2.96642149090708	1.1580978044842	1.01215396446512	1.1293824548576	1.2702222637823	1.01878842910399	0.0687742090324056	0.121661687428081	0.152439837126008	0.172977089362052	0.170302978915913	0.3339535971345	0	1.74850702329753e-21	3.14333738172692e-11	6.61718352374389e-11	8.74448257875009e-14	0.00228317242326116	3784	65826	2671	2314	1697	1172	771	321	387	163	104	71	44	9	58828	59185	59802	60327	60728	61178	7724	7948	8007	8040	8067	8102
DEATH	60_70	UKBB	I9_DISVEINLYMPH	3.11727300453796	1.72342568638867	1.23386525705709	0.371670430847809	0.965988330220326	0.746948367898755	0.0674050847277279	0.0973714215047174	0.13900441750122	0.250891120047186	0.193482080695262	0.333907345595603	0	4.23030058638407e-70	6.90303956770266e-19	0.138499669108651	5.95563945327629e-07	0.0252868028038674	3470	65324	2286	2042	1624	1167	811	391	431	190	94	47	35	9	57570	57814	58232	58689	59045	59465	8507	8748	8844	8891	8903	8929
DEATH	60_70	UKBB	I9_DOAAC	2.6727558590754	1.80970866389098	1.33910527725548	1.23173395506625	1.05287867841968	1.24026420741102	0.0830058607594004	0.0975869163786064	0.144356063684471	0.186827069036079	0.219030584316909	0.333868883915614	1.78756528911396e-227	9.01976294370265e-77	1.75293679181372e-20	4.31289555826058e-11	1.53216678905083e-06	0.000203345019448782	2922	69053	2061	1737	1282	884	552	242	344	200	98	55	30	9	60783	61107	61562	61960	62292	62602	8787	8931	9033	9076	9101	9122
DEATH	60_70	UKBB	I9_DVTANDPULM	4.13860484477856	2.47605134853486	1.77406068915838	0.761238983129217	0.353128437168229	1.61901626340893	0.0595183305253602	0.10479485390118	0.178053936162708	0.354202687493287	0.447628681354972	0.447651126191257	0	2.00597817160794e-123	2.19919810417978e-23	0.0316215543820558	0.430178068007104	0.000298391962666792	1690	70031	976	818	582	396	269	100	461	137	45	16	9	5	61211	61369	61605	61791	61918	62087	9073	9397	9489	9518	9525	9529
DEATH	60_70	UKBB	I9_ENDOCARD	3.36381665195897	2.05129185792567	1.47291007949099	1.94069434777165	0.905574016528985	2.59440597316217	0.244140488997582	0.354407040317419	0.577912394658924	0.577893278972306	1.00028419631494	1.00068947451062	3.44758144574732e-43	7.12486623600633e-09	0.0108133444486122	0.000784453751686051	0.36529761637515	0.0095248381460343	173	53629	116	105	75	47	31	10	30	15	7	4	2	1	48097	48108	48138	48166	48182	48203	5559	5574	5582	5585	5587	5588
DEATH	60_70	UKBB	I9_HEARTFAIL	3.37029575568051	2.1419966877289	1.95792123771385	1.98714960573689	1.64124096164173	1.55348126197182	0.0707210111245419	0.100749184285027	0.136478168778706	0.172788504221784	0.230240635324106	0.408702813433451	0	2.62555236224283e-100	1.12796955113972e-46	1.3119380275351e-30	1.01562779797666e-12	0.000144110643357222	2020	70323	1342	1103	713	438	240	100	407	194	104	55	24	6	62100	62339	62729	63004	63202	63342	8494	8707	8797	8846	8877	8895
DEATH	60_70	UKBB	I9_HEARTFAIL_ALLCAUSE	3.52362328593361	2.30558592558622	2.12536564089326	2.15888384776264	1.82087408428416	1.71433532824268	0.0722913419409857	0.101541621956711	0.137084030169742	0.173266152121069	0.230551450360802	0.408874540480446	0	3.92433323413628e-114	3.25403201402659e-54	1.2348144788242e-35	2.83623953399932e-15	2.75514056536284e-05	2000	59090	1327	1088	703	432	235	100	405	194	104	55	24	6	53305	53544	53929	54200	54397	54532	6053	6264	6354	6403	6434	6452
DEATH	60_70	UKBB	I9_HEARTFAIL_AND_CHD	3.30883110378889	2.28679913737772	1.95296557801945	2.20996084697416	2.30428607072135	0.923255710027016	0.122739667574033	0.159657883424434	0.23047062901692	0.25916993205208	0.289422798344192	1.00021243965009	4.58119134633855e-160	1.56915605956972e-46	2.3748355154454e-17	1.50097571550575e-17	1.6974564892641e-15	0.355976138627989	644	66603	418	343	223	135	72	28	146	79	45	28	13	1	58138	58213	58333	58421	58484	58528	8545	8612	8646	8663	8678	8690
DEATH	60_70	UKBB	I9_HEARTFAIL_EXMORE	3.37029575568051	2.1419966877289	1.95792123771385	1.98714960573689	1.64124096164173	1.55348126197182	0.0707210111245419	0.100749184285027	0.136478168778706	0.172788504221784	0.230240635324106	0.408702813433451	0	2.62555236224283e-100	1.12796955113972e-46	1.3119380275351e-30	1.01562779797666e-12	0.000144110643357222	2020	70323	1342	1103	713	438	240	100	407	194	104	55	24	6	62100	62339	62729	63004	63202	63342	8494	8707	8797	8846	8877	8895
DEATH	60_70	UKBB	I9_HEARTFAIL_NS	3.37029575568051	2.1419966877289	1.95792123771385	1.98714960573689	1.64124096164173	1.55348126197182	0.0707210111245419	0.100749184285027	0.136478168778706	0.172788504221784	0.230240635324106	0.408702813433451	0	2.62555236224283e-100	1.12796955113972e-46	1.3119380275351e-30	1.01562779797666e-12	0.000144110643357222	2020	70323	1342	1103	713	438	240	100	407	194	104	55	24	6	62100	62339	62729	63004	63202	63342	8494	8707	8797	8846	8877	8895
DEATH	60_70	UKBB	I9_HYPERTENSION	1.88716038166295	1.22299810137738	0.953043028614225	0.787430364740054	0.916953359360728	0.847289101791259	0.0747266637557905	0.0768725007897033	0.0993192359281907	0.126538171649162	0.1226171261519	0.201715416698372	1.01902281481605e-140	5.45026005439954e-57	8.33051525901876e-22	4.88147434008712e-10	7.53569770982365e-14	2.66422446646192e-05	11692	41163	8468	7455	5630	4067	2729	1184	579	397	233	147	93	25	40090	41103	42928	44491	45829	47374	3718	3900	4064	4150	4204	4272
DEATH	60_70	UKBB	I9_HYPERTROCARDMYOP	2.28910120477065	1.19986885916466	1.48659716976861	1.92564970895431	-8.6627803947609	-8.79178558989067	0.500539927947435	0.707430342583332	0.707410769113788	0.707587669081072	162.745032769808	378.337930656748	4.80184610958027e-06	0.0898679460088601	0.0356003906801797	0.00650003168705268	0.957549327087686	0.981460493037584	101	71764	72	56	36	30	17	5	10	6	4	2	0	0	61389	61405	61425	61431	61444	61456	10394	10398	10400	10402	10404	10404
DEATH	60_70	UKBB	I9_HYPOTE	3.67951765495612	2.27383288707891	1.70085275434383	1.71231133365042	1.73074381432257	1.68828035955216	0.0596004813121846	0.0908521158520375	0.14584506238524	0.183719896941308	0.209425863820576	0.408745835642637	0	3.04286876870603e-138	1.99182526639709e-31	1.16090528615429e-20	1.40597569975456e-16	3.62145850699617e-05	2530	70158	1632	1378	961	585	340	118	527	213	98	55	27	6	62110	62364	62781	63157	63402	63624	8419	8733	8848	8891	8919	8940
DEATH	60_70	UKBB	I9_HYPTENS	1.86739301110186	1.21209633380412	0.943767326670397	0.78714246429402	0.889051468176858	0.84884200862713	0.0752940383085753	0.0772021272650051	0.0997276599917073	0.126536605914463	0.124318905216483	0.201718886086673	8.67150539361241e-136	1.50535440523395e-55	2.97958324973562e-21	4.95036470060963e-10	8.5911133677835e-13	2.5759037612425e-05	11674	41163	8462	7450	5623	4062	2724	1181	571	392	230	145	91	25	40086	41098	42925	44486	45824	47367	3718	3897	4059	4144	4198	4264
DEATH	60_70	UKBB	I9_HYPTENSESS	1.86104041240039	1.21995001433464	0.947210949745765	0.776545992282521	0.878464247181019	0.854192395609122	0.0756029739625047	0.0770495906385442	0.0997378031414817	0.127464331962216	0.125208237124172	0.201721693502833	8.52176849850936e-134	1.83320057659631e-56	2.16002559687699e-21	1.11326904593113e-09	2.28267593697006e-12	2.29051263578583e-05	11663	41156	8455	7446	5621	4058	2722	1178	569	392	228	143	90	25	40083	41092	42917	44480	45816	47360	3712	3889	4053	4138	4191	4256
DEATH	60_70	UKBB	I9_HYPTENSHR	3.13680844342128	2.23654947595922	1.88254705526131	1.31540460553941	2.28280832224316	2.00388133086783	0.177202161782291	0.210648550646053	0.278991591762536	0.409295952387488	0.251414758215346	0.448056667335527	4.05660739305746e-70	2.47234614708908e-26	1.50223837435251e-11	0.00130980543617562	1.08724466905896e-19	7.73524749758765e-06	383	33025	235	201	157	119	81	45	80	48	34	22	19	5	29378	29412	29456	29494	29532	29568	3715	3747	3761	3773	3776	3790
DEATH	60_70	UKBB	I9_HYPTENSPOR	3.77493419448148	3.26203219691518	2.62247069896381	2.08444051120685	2.92516951817917	2.2087008854417	0.178331388229008	0.197246886649293	0.354216758710925	0.577805755056434	0.447677532850944	1.00024251089416	1.88039628056752e-99	1.96009123822145e-61	1.32565219418779e-13	0.000309148654078141	6.39934170928925e-11	0.0272327466768423	212	71207	114	84	53	36	22	7	65	36	15	8	6	1	61203	61233	61264	61281	61295	61310	10037	10066	10087	10094	10096	10101
DEATH	60_70	UKBB	I9_HYPTENSRD	2.95165100723067	2.31613789272487	1.82318481907927	1.43420392563099	2.43083952640884	2.05890731988005	0.206887500015649	0.21535297863198	0.30304482701644	0.409329661001775	0.251459022780288	0.500767791342543	3.516875907635e-46	5.60870860304866e-27	1.78535185310734e-09	0.000458692167429126	4.1664581886691e-22	3.93095018955393e-05	329	32820	207	179	142	109	70	36	68	45	32	21	18	4	29288	29316	29353	29386	29425	29459	3586	3609	3622	3633	3636	3650
DEATH	60_70	UKBB	I9_ICH	4.41257550023106	1.96975445590034	1.73503168155368	1.36601341840098	0.730951184724187	-8.2582357527742	0.135855159625732	0.354226472958582	0.500475998136305	0.707437012371341	1.0002036368516	136.314686566559	2.04340010397427e-231	2.68662970525292e-08	0.000526766090171321	0.0534913480441231	0.464899877912992	0.951691995698432	233	66922	129	113	73	54	35	14	67	14	7	3	1	0	58172	58188	58228	58247	58266	58287	8787	8840	8847	8851	8853	8854
DEATH	60_70	UKBB	I9_IHD	2.15344910076865	1.09155679984766	0.929917871285908	1.09525904537636	0.905197642082928	1.16379816282747	0.0771978387832298	0.0952209992885579	0.120001855062067	0.134356248103894	0.16149386220473	0.243364834154883	3.05094408600551e-171	2.01438516224944e-30	9.2476332189691e-15	3.5824285042064e-16	2.08072302095272e-08	1.73462025957411e-06	6266	62858	4624	4095	3010	2031	1249	496	403	248	161	108	55	17	56832	57361	58446	59425	60207	60960	7265	7420	7507	7560	7613	7651
DEATH	60_70	UKBB	I9_INTRACRA	4.2340066934768	1.48431458529559	1.3620002748828	1.20559711402738	0.16822443041533	-9.24464489055387	0.118865506005953	0.35428316830419	0.447780185237438	0.577762685967912	1.00020834890988	164.627516510278	6.83298374571727e-278	2.79412471060461e-05	0.00235268415926277	0.036918436734832	0.866434288906418	0.955218393712024	389	65276	226	203	144	105	69	31	86	15	9	4	1	0	57231	57254	57313	57352	57388	57426	8122	8193	8199	8204	8207	8208
DEATH	60_70	UKBB	I9_ISCHHEART	2.15381286892149	1.09588013738119	0.937990856037509	1.10604815559712	0.952690494739123	1.16358418612591	0.0770111844954239	0.0948416710791913	0.119207612734848	0.133224573698256	0.157575893325574	0.243365813880317	4.03523976024058e-172	6.97790076268611e-31	3.5878009878812e-15	1.02258470546158e-16	1.48564190301318e-09	1.74239224846193e-06	6297	62832	4646	4112	3021	2042	1254	497	407	252	165	111	57	17	56820	57354	58445	59424	60212	60969	7256	7411	7498	7552	7606	7646
DEATH	60_70	UKBB	I9_K_CARDIAC	2.65141678577125	1.49346461609062	1.16190672373481	0.937160573074516	1.1576475558249	1.22953909723706	0.0598635031459117	0.0722034300812011	0.0929940902665821	0.120007945876307	0.112248159870348	0.169774554047755	0	4.81450742007125e-95	8.00835459947591e-36	5.75729573706872e-15	6.13654525433429e-25	4.4150595281531e-13	15296	36037	10846	9619	7361	5299	3572	1596	905	495	287	179	118	36	37289	38516	40774	42836	44563	46539	2293	2703	2911	3019	3080	3162
DEATH	60_70	UKBB	I9_LBBB	3.25216952024957	1.87925697257023	1.6874867756485	1.46175543010208	1.61496275749571	1.22147035074638	0.125044802627089	0.194025270939645	0.268361753425575	0.409000516932375	0.447767953825982	1.00035168305143	4.01719557230449e-149	3.47062334706652e-22	3.2136536761329e-10	0.000351609717150461	0.00031012097686992	0.222070522591797	705	54518	509	410	270	158	92	30	116	50	24	10	5	1	49085	49184	49324	49436	49502	49564	5513	5579	5605	5619	5624	5628
DEATH	60_70	UKBB	I9_LYMPHOTH	4.02554135102059	2.36950528904078	1.74987029489332	-9.51513930396152	2.08792009099149	1.88596295533797	0.124670657538701	0.236720899140317	0.408852002741006	144.20822910119	0.500527510812817	1.00055004173451	9.85187502292159e-229	1.38170270642157e-23	1.86926747605768e-05	0.947392200685892	3.02681792248897e-05	0.0594398066915827	389	63213	238	187	130	85	51	18	93	27	11	5	5	1	54874	54925	54982	55027	55061	55094	8397	8463	8479	8485	8485	8489
DEATH	60_70	UKBB	I9_MI	2.55392774387471	1.02857053326295	0.893855496199769	0.845725674475872	1.28418786649168	1.01373261960147	0.108014998424547	0.168388188266331	0.209873975090481	0.259297972234376	0.21934775045543	0.447745551280312	1.35430074789674e-123	1.00679352211174e-09	2.05333683452494e-05	0.00110786241087102	4.78231228017493e-09	0.0235690750945428	2063	59210	1470	1301	948	654	430	180	166	88	57	38	26	5	52694	52863	53216	53510	53734	53984	6943	7021	7052	7071	7083	7104
DEATH	60_70	UKBB	I9_MI_STRICT	2.55392774387471	1.02857053326295	0.893855496199769	0.845725674475872	1.28418786649168	1.01373261960147	0.108014998424547	0.168388188266331	0.209873975090481	0.259297972234376	0.21934775045543	0.447745551280312	1.35430074789674e-123	1.00679352211174e-09	2.05333683452494e-05	0.00110786241087102	4.78231228017493e-09	0.0235690750945428	2063	59210	1470	1301	948	654	430	180	166	88	57	38	26	5	52694	52863	53216	53510	53734	53984	6943	7021	7052	7071	7083	7104
DEATH	60_70	UKBB	I9_NCMI	2.78379607214296	1.25573527465253	0.790401941641078	0.773193626727006	1.67000462788113	0.614923530444612	0.147680010552263	0.224575076106475	0.316914646638327	0.354131828369359	0.224406157007236	0.707375485322668	2.92795881300429e-79	2.2497927311364e-08	0.0126293666775154	0.0290100659916234	9.92592385178757e-14	0.384681500556344	779	70876	515	469	363	283	219	100	92	52	36	28	22	2	61095	61141	61247	61327	61391	61510	9953	9993	10009	10017	10023	10043
DEATH	60_70	UKBB	I9_NONISCHCARDMYOP	3.5418430752556	2.28049538588782	2.32913103628414	1.86051026497992	0.862162240259441	2.03716378994116	0.101597128508174	0.147875673009112	0.178490138387094	0.289733473986376	0.500514142218165	0.447826785411675	2.83622068875168e-266	1.16970185877388e-53	6.43244143907279e-39	1.34978529596833e-10	0.0849693533238556	5.39015899996993e-06	956	57230	623	509	341	221	131	61	186	89	46	17	8	5	51335	51449	51617	51737	51827	51897	6042	6139	6182	6211	6220	6223
DEATH	60_70	UKBB	I9_NONRHEVALV	2.6737081586904	1.80892621318808	1.40887927874777	1.73843605843247	1.86960949569556	1.74819135345495	0.105886746564444	0.128281098001993	0.193998091347905	0.219565317953144	0.236867997924771	0.408886579676949	1.11436865311523e-140	3.73003777028449e-45	3.80462311029119e-13	2.42088358670359e-15	2.94903924513965e-15	1.90715538486329e-05	1820	56245	1365	1093	713	415	232	109	207	120	63	40	22	6	50929	51201	51581	51879	52062	52185	5564	5651	5708	5731	5749	5765
DEATH	60_70	UKBB	I9_NSTEMI	2.40991363798224	1.3711806645664	1.26181091581938	1.49386302451595	1.11677656593225	1.40332901265795	0.170441015695944	0.22451606930922	0.316871431420981	0.408760515097046	0.707377663553232	1.0002147224554	2.17491125560161e-45	1.01348549209104e-09	6.83115764832898e-05	0.00025756643950472	0.1143920879203	0.160608563770656	710	71529	550	451	277	142	51	21	69	35	17	9	3	1	61474	61573	61747	61882	61973	62003	10146	10180	10198	10206	10212	10214
DEATH	60_70	UKBB	I9_OTH	3.67516492404144	2.30918366738099	1.74890505673571	1.77047055374649	1.68658888607253	1.34744484473254	0.0580622731079241	0.0865187264022174	0.137676402727658	0.172723747771196	0.205050169978581	0.447647559444026	0	6.15141812140877e-157	5.68966575938179e-37	1.17974519971545e-24	1.94784339549876e-16	0.00261198330527809	2706	70244	1733	1468	1026	631	373	135	572	235	106	58	27	5	62221	62486	62928	63323	63581	63819	8424	8761	8890	8938	8969	8991
DEATH	60_70	UKBB	I9_OTHANEUR	2.38975454409786	1.49725412873007	0.714660561744413	1.48662966418827	2.39423433772302	-7.67492280826971	0.354383884991734	0.408816275335624	0.707456651420493	0.577758110839371	0.408789232281004	138.44056821287	1.54715703061481e-11	0.00024985041071158	0.312407704207289	0.0100791944874679	4.71609917217388e-09	0.955789208623857	198	66253	132	119	95	64	46	16	24	17	11	9	6	0	57603	57616	57640	57671	57689	57719	8692	8699	8705	8707	8710	8716
DEATH	60_70	UKBB	I9_OTHARR	2.63631854842984	1.06031123339412	1.04126661013177	1.17619705550305	1.01970490965984	1.6285241419028	0.148300067622503	0.251176489352258	0.317168409744026	0.378804088410055	0.447864647516542	0.577822687338853	1.06680568830965e-70	2.42811958611187e-05	0.00102705540095625	0.00190261429709216	0.0227972804395735	0.00482665875863381	973	54718	730	613	407	254	161	65	77	31	22	13	7	3	49363	49480	49686	49839	49932	50028	5521	5567	5576	5585	5591	5595
DEATH	60_70	UKBB	I9_OTHHEART	3.03518728904258	1.5265431835525	1.36479825552492	1.50864352063323	1.41516051546456	1.63801326175335	0.0487079057111604	0.072634175168797	0.0935460889919673	0.109148757732042	0.126933137258668	0.19739145471495	0	4.59748986831253e-98	3.27200349703904e-48	1.88032945257504e-43	7.25248764937919e-29	1.05612823165284e-16	8957	64177	6543	5496	3807	2416	1453	606	987	445	265	166	87	26	59781	60828	62517	63908	64871	65718	5823	6365	6545	6644	6723	6784
DEATH	60_70	UKBB	I9_OTHILLHEART	3.01272392357363	1.95741793734444	1.78647046375279	2.1022727922741	1.65964971004232	2.0707005168057	0.0861473732469943	0.11381971072472	0.159997113352847	0.181300452420794	0.268237775522843	0.408966711376553	6.05086762809013e-268	2.77092082713459e-66	6.00558473005274e-29	4.34226705613446e-31	6.12292960328586e-10	4.12169751865018e-07	2088	56694	1507	1232	770	435	231	83	288	152	81	47	19	6	51438	51713	52175	52510	52714	52862	5549	5685	5756	5790	5818	5831
DEATH	60_70	UKBB	I9_OTHINTRACRA	4.24131161773295	2.28760505055252	1.84428400760284	2.26905198419514	-9.70088405893814	-9.68333070607911	0.181179643623935	0.378599517907413	0.577806874733378	0.577870557567461	287.926152230305	352.318770155695	3.42607862513016e-121	1.51949585453758e-09	0.00141355294589258	8.61640954581318e-05	0.973122547558046	0.978073244732184	135	64945	71	57	42	27	17	10	42	13	6	3	0	0	56934	56948	56963	56978	56988	56995	8033	8062	8069	8072	8075	8075
DEATH	60_70	UKBB	I9_OTHOTH	3.71788415463179	2.77208803348561	2.23658761505208	2.19559989936176	1.86635187239495	-8.54173198793388	0.187432324454615	0.236845625511671	0.378577788490041	0.500567512828433	0.577685115803687	156.049292450941	1.45954671378566e-87	1.21301067765562e-31	3.46563455742758e-09	1.15336766385179e-05	0.00123469105217401	0.956347675943761	212	66492	118	107	72	49	36	18	57	28	11	6	3	0	58157	58168	58203	58226	58239	58257	8372	8401	8418	8423	8426	8429
DEATH	60_70	UKBB	I9_OTHPER	2.3937417617612	1.84304332215139	1.23695818104088	1.60539453213957	1.23452006282767	1.30589329108034	0.136812091970983	0.138967061599933	0.214211912398723	0.219215755280855	0.278000483355558	0.447637929451657	1.52172354179024e-68	3.82216043383952e-40	7.72001346692851e-09	2.41849077028968e-13	8.96617543311467e-06	0.00353078124946646	1372	67335	965	812	626	430	276	118	145	101	55	37	18	5	58859	59012	59198	59394	59548	59706	8738	8782	8828	8846	8865	8878
DEATH	60_70	UKBB	I9_PAD	2.87154732246404	2.19557182078945	1.68643210665139	1.9777648563308	1.41572670424651	2.18886496769732	0.127103638249276	0.141599672862544	0.224584127913865	0.250896849318077	0.378497891020428	0.500370308057471	5.17397624296545e-113	3.18494943560345e-54	5.95201905963385e-14	3.20174557157679e-15	0.000183740780964842	1.21716636766398e-05	875	67182	611	489	331	205	108	34	147	87	42	25	11	4	58592	58714	58872	58998	59095	59169	8707	8767	8812	8829	8843	8850
DEATH	60_70	UKBB	I9_PAROXTAC	3.27605471868181	2.0118388913962	1.68275271174248	2.02676722474869	1.25691011101283	1.40412910763064	0.140755002216473	0.197573928195452	0.261853070930628	0.280691578326936	0.449004433093349	0.70829488712143	7.96745336468364e-120	2.36860319141637e-24	1.30726494068509e-10	5.17510787296073e-13	0.00512092920030801	0.0474336490936601	948	23464	658	566	431	285	187	73	104	56	35	20	7	2	22214	22306	22441	22587	22685	22799	1436	1484	1505	1520	1533	1538
DEATH	60_70	UKBB	I9_PERICAOTH	3.81266190787477	1.93183207045442	1.78735411414089	1.9230421425807	2.04088511356794	-9.67266599802043	0.127874101516914	0.259376434730662	0.354400677377248	0.408995060421051	0.447853745345971	280.508759046369	2.44182887372417e-195	9.47758317137649e-14	4.57536047146714e-07	2.57787955395535e-06	5.18808250929814e-06	0.972492332456028	422	53890	272	227	149	97	55	20	91	29	16	10	5	0	48379	48424	48502	48554	48596	48631	5570	5632	5645	5651	5656	5661
DEATH	60_70	UKBB	I9_PHLETHROM	3.36953846726243	1.81508008964552	1.24547823216039	0.225016953616225	0.850332743456376	1.06574677042011	0.0937244135917462	0.150665136536002	0.2246105690233	0.447722323208414	0.354136078099272	0.500377526699642	4.78588051619307e-283	2.00859847950531e-33	2.93859741191079e-08	0.615258543760677	0.0163437742537749	0.0331810787916289	1260	63794	827	728	572	403	264	112	188	73	32	15	11	4	55560	55659	55815	55984	56123	56275	8479	8594	8635	8652	8656	8663
DEATH	60_70	UKBB	I9_PHLETHROMBDVTLOW	3.77378832664271	2.22106726569203	1.76541292874111	0.732048477361221	0.549029351086371	1.4852824977779	0.099263768771041	0.168146112625896	0.243496113411124	0.500480135413801	0.577702985313702	0.70743166481609	1.11253694392522e-308	7.76965711244297e-40	4.15937061169598e-13	0.14355157383898	0.341926247120214	0.0357691488113581	724	63531	442	372	283	196	127	45	162	56	22	7	4	2	55250	55320	55409	55496	55565	55647	8401	8507	8541	8556	8559	8561
DEATH	60_70	UKBB	I9_PULMEMB	4.27767113264342	2.48983106925431	1.91678462849641	1.1797563744802	-0.157139130818165	1.44694778446171	0.0661299336865184	0.125809528956057	0.205260101239497	0.354207604182355	0.707370754184852	0.577678703108202	0	3.59594960642913e-87	9.78741823992848e-21	0.000866304493914613	0.824200727749481	0.0122533742805348	1173	69886	656	548	381	259	176	71	348	96	35	13	5	3	60938	61046	61213	61335	61418	61523	9117	9369	9430	9452	9460	9462
DEATH	60_70	UKBB	I9_PULMHEART	4.20868712845311	2.58724902099377	2.01118663860547	1.35234515421217	0.98876245728461	1.6332475908933	0.0611845581050298	0.107462948301356	0.178046324652435	0.302259091493911	0.378449315554956	0.500358591411743	0	4.48962924983413e-128	1.3754847163201e-29	7.67246167519167e-06	0.00898384976833079	0.00109791399146157	1448	70385	820	678	459	301	198	79	435	135	50	21	11	4	61460	61602	61821	61979	62082	62201	9118	9418	9503	9532	9542	9549
DEATH	60_70	UKBB	I9_PULMOTHHD	4.08660456777319	2.89468186758592	2.35384689384861	2.20033435140867	2.74823130946524	2.49933539784423	0.121665634442497	0.190121661095538	0.333970655513445	0.500459250120755	0.447632017161752	1.00023408267767	2.44337494073995e-247	2.3981887253704e-52	1.814228723105e-12	1.09944322310978e-05	8.27879802756198e-10	0.0124632029248262	328	69024	188	143	86	47	26	9	112	44	17	9	6	1	60106	60151	60208	60247	60268	60285	8946	9014	9041	9049	9052	9057
DEATH	60_70	UKBB	I9_RBBB	3.06113170849544	1.82084142141194	1.49894210530455	1.42776688035848	1.10478012805379	2.29084277886498	0.14005685091302	0.205699048112618	0.302570369659693	0.408999171214427	0.577832956057432	0.707555811594771	6.76398748636936e-106	8.59892469079355e-19	7.26927119278553e-07	0.000481433081408485	0.0558842930425642	0.00120503816862221	666	54539	488	399	270	156	81	30	91	43	20	11	5	2	49103	49192	49321	49435	49510	49561	5523	5571	5594	5603	5609	5612
DEATH	60_70	UKBB	I9_RHEUFEV	3.1140704618171	1.86632842749945	1.6725545785742	1.01696671898495	1.73776521942425	-9.13301924242326	0.102377929631707	0.155578951988201	0.224478312613231	0.408743892554499	0.316750911030922	184.643273017722	3.23416559438276e-203	3.72790142626461e-33	9.27396841456053e-14	0.0128453204469941	4.10625188509623e-08	0.96055028384217	1038	70939	759	589	362	210	120	33	171	72	33	14	10	0	61437	61607	61834	61986	62076	62163	9610	9709	9748	9767	9771	9781
DEATH	60_70	UKBB	I9_RHEUVALV	3.10673572860476	1.8581677949787	1.65467262835399	1.0020021851068	1.71300097790237	-9.14869667592325	0.102389972622827	0.155579967374449	0.224477808942511	0.40874449262989	0.316752592222747	179.771904060189	3.18550091455667e-202	7.02139107330149e-33	1.69088742462411e-13	0.0142295978656383	6.37291012430273e-08	0.959412710922266	1048	70955	767	596	370	215	122	34	171	72	33	14	10	0	61455	61626	61852	62007	62100	62188	9610	9709	9748	9767	9771	9781
DEATH	60_70	UKBB	I9_SAH	3.98005731442183	0.195348123731133	0.419140308645864	0.782665260328441	-9.54295230316674	-9.4853713479473	0.2016457475403	1.00028352478241	1.00027252601548	1.00026594490477	173.25146235671	237.552053651005	1.01989949765525e-86	0.845163769805259	0.675197048149486	0.433945946857265	0.956073525986105	0.968149209346286	184	66767	110	100	79	58	42	21	27	2	2	1	0	0	57957	57967	57988	58009	58025	58046	8857	8882	8882	8883	8884	8884
DEATH	60_70	UKBB	I9_SAHANEUR	3.6291321833669	0.49177264216747	1.20935603469301	0.534952044298758	0.461918835729693	1.31030633195958	0.197720571173152	0.707481658015027	0.57778704958098	1.00027987307265	1.00021613324346	1.00019648214844	3.01898431838678e-75	0.486990737798859	0.0363417794108147	0.592786525768613	0.644211109164564	0.190179283171639	256	64987	164	145	108	76	57	25	32	7	6	3	2	1	56988	57007	57044	57076	57095	57127	8059	8084	8085	8088	8089	8090
DEATH	60_70	UKBB	I9_SECONDRIGHT	4.14060677558265	2.90922310020078	2.39334750382408	2.21610399411286	2.74771870886761	2.49837892729626	0.122545204949163	0.193572189322456	0.333971422309466	0.500456852916039	0.447631998134189	1.00023403007467	2.91946450670976e-250	4.73124015799146e-51	7.7038185282412e-13	9.50395307008463e-06	8.33867058459689e-10	0.0124968661113038	311	69009	174	133	82	46	26	9	110	43	17	9	6	1	60090	60131	60182	60218	60238	60255	8946	9013	9039	9047	9050	9055
DEATH	60_70	UKBB	I9_SEQULAE	3.28165830541363	2.24512711190868	2.12771996952463	1.95547529401094	1.8812173792186	1.60196516968829	0.160014110813404	0.20966875385738	0.278291944167362	0.378618120028775	0.408755394585837	1.00022735579814	1.80577160687361e-93	9.33852452995886e-27	2.07908894284017e-14	2.40735478005637e-07	4.17838828571589e-06	0.10924386149379	421	65384	269	229	158	104	73	21	76	41	25	13	6	1	57390	57430	57501	57555	57586	57638	8070	8105	8121	8133	8140	8145
DEATH	60_70	UKBB	I9_STEMI	2.61488898824661	0.502175741637554	0.922744534660449	0.482475499826668	0.266605274958337	-8.34674352544083	0.193956389292593	0.408805576765181	0.378521063466821	0.577726319327963	0.707373478606905	126.062942433225	2.0005502122445e-41	0.219297792193053	0.0147784712893283	0.403645570734917	0.706251902356714	0.947209902136105	499	71229	354	320	240	165	101	32	41	17	11	5	2	0	61118	61152	61232	61307	61371	61440	10215	10239	10245	10251	10254	10256
DEATH	60_70	UKBB	I9_STR	3.41930301516868	1.49352157345716	1.05582574806603	1.706472067471	1.6063457298116	1.01246484176994	0.0794733480720071	0.155716049497291	0.230357825541238	0.209558872155497	0.243295855414367	0.577683062641847	0	8.69699902407186e-22	4.57440649879393e-06	3.85083089731322e-16	4.04451243698138e-11	0.0796654860636579	1539	68700	1054	871	618	391	248	106	256	88	52	39	20	3	60052	60235	60488	60715	60858	61000	8877	9045	9081	9094	9113	9130
DEATH	60_70	UKBB	I9_STR_EXH	3.15544603208576	1.42638198795275	0.929918364774328	1.66295199395319	1.66753111943325	1.10681789849564	0.0927004121091266	0.165705360480166	0.250849965154835	0.219204639170146	0.243284333388102	0.577685446962909	5.86823912896412e-254	7.43844380271045e-18	0.000209671054357033	3.29171657359269e-14	7.16886962913157e-12	0.0553711371604209	1373	68769	968	799	576	360	227	97	200	79	47	37	20	3	59929	60098	60321	60537	60670	60800	9045	9166	9198	9208	9225	9242
DEATH	60_70	UKBB	I9_STR_SAH	3.44023952260437	1.438651935615	1.04385104537279	1.63006655083318	1.51563317698441	0.871785997924089	0.0769170794144171	0.155732313689319	0.224582707455635	0.209558327863299	0.243304366022571	0.577676786643461	0	2.51195407624362e-20	3.35236760670954e-06	7.3342195198179e-15	4.68311399134578e-10	0.131267055379758	1671	68560	1137	948	679	438	279	121	270	89	53	39	20	3	60018	60207	60476	60717	60876	61034	8806	8987	9023	9037	9056	9073
DEATH	60_70	UKBB	I9_THAORTANEUR	1.40801495311054	1.68869802466746	1.34849093910999	1.27593870378662	-8.71854204963625	2.62562935460935	0.577852273477429	0.408823920747301	0.707536812573874	1.00025096822284	213.535369770392	1.00043067161258	0.014824643273697	3.61779403864283e-05	0.0566638178494007	0.202090388494998	0.967431822596101	0.00867765328096106	155	66216	122	99	54	24	14	7	11	9	3	1	1	1	57549	57572	57617	57647	57657	57664	8689	8691	8697	8699	8699	8699
DEATH	60_70	UKBB	I9_THROMBOTH	4.25807410443341	2.94547279409687	2.23232404418834	2.23275888692075	1.25713120033684	-8.46995419617919	0.1785997235207	0.268234550494203	0.500544721372084	0.577814152076467	1.00023068124963	221.695043276385	1.24247210430656e-125	4.71883708677448e-28	8.20402259824382e-06	0.000111478024256628	0.208811118317181	0.969523892483431	154	62942	72	70	49	35	27	10	52	21	7	4	1	0	54571	54573	54594	54608	54616	54633	8401	8432	8446	8449	8452	8453
DEATH	60_70	UKBB	I9_TIA	1.7475941059332	0.936116583116229	0.981133129824385	1.42937795912249	1.22242872251519	1.38066384646768	0.259251228274821	0.289421450098095	0.333979561226436	0.333985493421924	0.378449024169777	0.577687777282433	1.57377173674956e-11	0.00121881131314948	0.00330652435054845	1.87094444028265e-05	0.00123746321745476	0.0168491622575473	682	67642	510	448	328	211	139	64	44	32	26	18	10	3	58827	58889	59009	59126	59198	59273	8943	8955	8961	8969	8977	8984
DEATH	60_70	UKBB	I9_UAP	1.74477435762858	1.28379997381848	1.19100355144131	0.90329570022242	1.46689080064916	0.555323380546895	0.251277524733277	0.236810811074009	0.278259555866102	0.354227552438314	0.258946476677138	0.70736027874859	3.82191556268315e-12	5.91985959655444e-08	1.86734480039263e-05	0.010770945045608	1.47160324509502e-08	0.432415804676503	811	66082	577	510	391	308	224	91	58	48	33	25	17	2	57752	57819	57938	58021	58105	58238	8506	8516	8531	8539	8547	8562
DEATH	60_70	UKBB	I9_VARICVE	1.19633688958184	0.348891477012967	0.489510237894048	0.0106567897940783	0.779390768843239	0.278813735814528	0.230752604826435	0.250976275924907	0.259098869519412	0.378564377859216	0.258950466802861	0.500382717797496	2.16595095979324e-07	0.164487195328224	0.0588543584019699	0.977542088869233	0.00261414270920917	0.577390126943807	1827	63932	1302	1202	991	742	525	275	61	46	38	23	19	4	55986	56086	56297	56546	56763	57013	8410	8425	8433	8448	8452	8467
DEATH	60_70	UKBB	I9_VARICVEOES	3.64612054280603	3.18525836174058	3.00516499037192	1.91098438287768	2.77378341747447	2.1034284268333	0.225110876966185	0.230750985587588	0.317092897171709	0.707486308585408	0.500562861010596	1.00029728143022	5.29491212582854e-59	2.41504703113355e-43	2.61101491948182e-21	0.00691125779928476	3.00184897977737e-08	0.0354829672344234	161	62925	84	71	50	27	21	8	48	30	14	6	5	1	54550	54563	54584	54607	54613	54626	8404	8422	8438	8446	8447	8451
DEATH	60_70	UKBB	I9_VARICVESOTH	3.16059405903199	1.93255733077191	1.68425239216254	0.967862953852247	0.286431501213826	1.34184745199794	0.251379487039628	0.354314102502525	0.447864718652897	0.707511203893186	1.00028761604144	1.0002742514842	2.97230767374494e-36	4.91490225050771e-08	0.000169487637326271	0.171317550235888	0.774610722760198	0.179764805202773	205	62888	114	99	85	70	58	28	30	14	7	3	2	1	54555	54570	54584	54599	54611	54641	8394	8410	8417	8421	8422	8423
DEATH	60_70	UKBB	I9_VASCINT	3.66339052628331	2.2257562934406	1.98106680664494	0.875745084907918	-9.50713324920065	-9.58379594784837	0.187186839874067	0.302236008901881	0.447708920562944	1.00023424257331	223.253683825893	492.559885264067	2.7450461618441e-85	1.78080347195132e-13	9.64873630488494e-06	0.381280157809981	0.966032798799804	0.984476445215539	210	66302	140	115	69	49	22	11	46	17	6	1	0	0	57626	57651	57697	57717	57744	57755	8700	8729	8740	8745	8746	8746
DEATH	60_70	UKBB	I9_VEINSOTH	3.64230303336184	2.66203618453822	1.89681922648842	1.80710048266564	-9.5889806818266	-9.68714775247275	0.201558149643229	0.278294976657839	0.500487563480807	0.707465095008635	239.34608179315	564.224294934289	5.41912574556637e-73	1.11638760496458e-21	0.000150681992678795	0.0106391865055943	0.968042704612122	0.986301820060305	192	63038	124	98	68	39	23	6	43	19	6	2	0	0	54671	54697	54727	54756	54772	54789	8392	8416	8429	8433	8435	8435
DEATH	60_70	UKBB	I9_VHD	2.6737081586904	1.80892621318808	1.40887927874777	1.73843605843247	1.86960949569556	1.74819135345495	0.105886746564444	0.128281098001993	0.193998091347905	0.219565317953144	0.236867997924771	0.408886579676949	1.11436865311523e-140	3.73003777028449e-45	3.80462311029119e-13	2.42088358670359e-15	2.94903924513965e-15	1.90715538486329e-05	1820	56245	1365	1093	713	415	232	109	207	120	63	40	22	6	50929	51201	51581	51879	52062	52185	5564	5651	5708	5731	5749	5765
DEATH	60_70	UKBB	I9_VTE	3.91414914656799	2.24507530673208	1.53079187120867	0.606692031401406	0.71523378738962	1.37951228551479	0.0594531629987615	0.101349431729891	0.168027741202243	0.316951093773417	0.31684768908194	0.378452660252274	0	1.00168275363931e-108	8.21150987969562e-20	0.0556009539580001	0.0239866751865507	0.000267248047615653	2155	68157	1318	1137	841	583	390	158	475	153	56	25	16	7	59781	59962	60258	60516	60709	60941	8738	9060	9157	9188	9197	9206
DEATH	60_70	UKBB	IBD_BACT_INTEST_INFECTIONS	3.79020120021105	2.22924062842547	1.35825184748641	1.4373314829843	0.700169614369311	1.17954845680455	0.118454702243023	0.201116829821429	0.354195069245043	0.408788450386294	0.577670589350093	0.707341528394074	1.19841653831061e-224	1.49504053263242e-28	0.000125688743390394	0.000437974691414838	0.22549060673185	0.0953991674908276	555	71105	319	279	230	163	125	57	109	38	18	10	5	2	61183	61223	61272	61339	61377	61445	10049	10120	10140	10148	10153	10156
DEATH	60_70	UKBB	IBD_COMORB	2.61224667992838	1.52344592089418	1.14178383071873	0.840224596422958	1.09576230762572	1.0606648751013	0.0597218550150446	0.0673255568635162	0.0825098339681625	0.102874573146687	0.0904374773073131	0.130511483132057	0	2.29542059679252e-113	1.5000859153474e-43	3.14934005901448e-16	8.6642249950017e-34	4.400995548982e-16	23988	30528	15810	14491	12198	9728	7381	3959	1173	690	420	283	201	64	35822	37141	39434	41904	44251	47673	1711	2194	2464	2601	2683	2820
DEATH	60_70	UKBB	IBD_INFECTIONS	3.93511442467536	2.54331082853245	1.64150205832462	1.78330122954657	0.804614799936643	1.35143387958773	0.117824152392424	0.17936347290731	0.319245503344563	0.356158687793065	0.578772626615391	0.708225532465427	1.4560754541535e-244	1.22460052839639e-45	2.72093618357489e-07	5.52730944150987e-07	0.164465481375429	0.0563657513507334	646	19317	369	322	262	185	141	66	131	50	22	12	5	2	18039	18086	18146	18223	18267	18342	1424	1505	1533	1543	1550	1553
DEATH	60_70	UKBB	IBD_PULM	4.03285683401835	3.134985759075	2.66355245717748	1.78061011256505	1.96037509757069	-9.71381174851467	0.118535169037992	0.158202398855263	0.26157367683146	0.578901085385448	0.708210042738289	428.952979048496	1.03749640853059e-253	2.15385321385775e-87	2.36651900357407e-24	0.00209906807080753	0.00563893122256669	0.981933129218192	453	19705	276	204	127	67	28	12	139	61	18	4	2	0	18320	18392	18469	18529	18568	18584	1423	1501	1544	1558	1560	1562
DEATH	60_70	UKBB	IBD_VIRAL_HEPATITIS	3.22259678090761	2.22858195578433	1.99378047479173	2.03407755783206	1.65100723757344	-10.2928123565105	0.33728824778398	0.410818719596805	0.501840278837206	0.58004169921037	0.708697765445533	360.206275284434	1.24266690295084e-21	5.80411619692362e-08	7.09914365877509e-05	0.000453567121480229	0.0198254417927022	0.977203732523406	134	18887	77	71	60	43	33	18	18	11	7	5	2	0	17507	17513	17524	17541	17551	17566	1419	1426	1430	1432	1435	1437
DEATH	60_70	UKBB	ILD	3.897574607594	2.98096361916611	2.41527783493877	1.55792812118752	1.69125253038934	-7.50531042065345	0.111856144249536	0.155628984632284	0.268010221112897	0.577697744702061	0.707344994224614	130.196260815586	5.15280741165857e-266	8.91224894520356e-82	2.02540915052343e-19	0.00700119086389911	0.0168031578814545	0.954030505268893	420	71588	248	180	111	62	27	11	137	59	17	4	2	0	61719	61787	61856	61905	61940	61956	9904	9982	10024	10037	10039	10041
DEATH	60_70	UKBB	ILD_COMORB	2.83591771909428	1.66633087474928	1.33757904651203	1.2257080798165	1.35381464764649	1.3403680859949	0.055626819641949	0.0652986989234351	0.0810209552727053	0.0966050816436339	0.0921357547338775	0.141474981934451	0	1.2258858139737e-143	3.1581280746065e-61	6.90801732206057e-37	7.07487005042703e-49	2.68706818714866e-21	22166	41349	15106	13631	10913	8153	5821	2805	1253	704	429	290	183	53	44871	46346	49064	51824	54156	57172	2285	2834	3109	3248	3355	3485
DEATH	60_70	UKBB	ILD_CVDMETABOCOMORB	3.10664709494646	1.7518890054682	1.4955506593922	1.25935445012075	1.48710473119824	1.45502525889287	0.0538587556768773	0.0681644979464422	0.084818289237886	0.11061186049193	0.10539591710735	0.172133635094184	0	1.14208981014155e-145	1.38922941888874e-69	4.94707394047633e-30	3.3098480189824e-45	2.84199530500647e-17	14832	40250	10549	9330	7011	4912	3185	1364	1175	580	340	212	132	35	40944	42163	44482	46581	48308	50129	2414	3009	3249	3377	3457	3554
DEATH	60_70	UKBB	ILD_DIFF_DG	3.58475023549173	2.25251234197565	1.58903749098482	1.33225339095635	1.41013448899254	1.16170091019059	0.0513793139965422	0.0624284288570343	0.0883698763192494	0.110193822656708	0.1055205775642	0.179976641475459	0	4.42168874991362e-285	2.71225331181999e-72	1.19154049363332e-33	9.8677860526493e-41	1.08410885655912e-10	13005	40845	8181	7519	6047	4803	3660	1834	1403	644	324	200	125	32	41707	42369	43841	45085	46228	48054	2559	3318	3638	3762	3837	3930
DEATH	60_70	UKBB	ILD_ENDPOINTS	3.897574607594	2.98096361916611	2.41527783493877	1.55792812118752	1.69125253038934	-7.50531042065345	0.111856144249536	0.155628984632284	0.268010221112897	0.577697744702061	0.707344994224614	130.196260815586	5.15280741165857e-266	8.91224894520356e-82	2.02540915052343e-19	0.00700119086389911	0.0168031578814545	0.954030505268893	420	71588	248	180	111	62	27	11	137	59	17	4	2	0	61719	61787	61856	61905	61940	61956	9904	9982	10024	10037	10039	10041
DEATH	60_70	UKBB	ILD_FOR_EXCL	4.3869592959191	2.40866596717881	2.27024196542269	1.64858577736051	2.61875363193165	1.59885156436033	0.086833792783847	0.180745308299249	0.258997219442857	0.447704840997173	0.278098619175709	0.707387735838284	0	1.62775313102252e-40	1.85937815762573e-18	0.000231134644615569	4.65768943852024e-21	0.023807630341696	574	71271	287	246	152	98	69	40	193	54	30	16	14	2	61792	61833	61927	61981	62010	62039	9573	9712	9736	9750	9752	9764
DEATH	60_70	UKBB	ILD_HOSPITAL	4.16455285619837	3.24593759479022	2.70084644203237	1.84206858399788	1.97426474400139	-8.59842002369162	0.113805360806497	0.156886453052687	0.268724359912136	0.578028919134493	0.707579727881052	254.837277488737	3.60972334684439e-293	4.28649376729508e-95	9.12911773143186e-24	0.00143851028974407	0.00526810592985775	0.973083823723931	420	47667	248	180	111	62	27	11	137	59	17	4	2	0	43369	43437	43506	43555	43590	43606	4333	4411	4453	4466	4468	4470
DEATH	60_70	UKBB	ILD_HOSPITAL_MAIN	3.897574607594	2.98096361916611	2.41527783493877	1.55792812118752	1.69125253038934	-7.50531042065345	0.111856144249536	0.155628984632284	0.268010221112897	0.577697744702061	0.707344994224614	130.196260815586	5.15280741165857e-266	8.91224894520356e-82	2.02540915052343e-19	0.00700119086389911	0.0168031578814545	0.954030505268893	420	71588	248	180	111	62	27	11	137	59	17	4	2	0	61719	61787	61856	61905	61940	61956	9904	9982	10024	10037	10039	10041
DEATH	60_70	UKBB	ILD_HOSPITAL_PNEUMONIA_SEPSIS	4.85557201192661	3.2752255015009	1.48604363773343	2.94050825632737	-8.41461882840828	-8.52422621667736	0.15491914898823	0.334303668979613	1.00029031936883	0.70761388043265	267.96215947935	436.348439760228	1.2264162735745e-215	1.15799106230095e-22	0.137381690274659	3.24539275425819e-05	0.974948734577388	0.984414024903496	124	63109	62	44	25	14	7	3	53	11	2	2	0	0	56744	56762	56781	56792	56799	56803	6374	6416	6425	6425	6427	6427
DEATH	60_70	UKBB	ILD_HOSPITAL_PULM_INFECT	4.48466245819269	3.32831705662445	2.94578502266255	2.26391993016859	-9.56468351756603	-9.57992563764313	0.13067574518396	0.210493030701392	0.334471869821982	0.707687291949484	322.669056469241	678.030577035907	4.08501708603443e-258	2.57146965091724e-56	1.28227287796764e-18	0.00137886052666452	0.97635225410376	0.988727026909025	242	47608	131	92	59	30	15	5	92	33	10	2	0	0	43198	43237	43270	43299	43314	43324	4429	4488	4511	4519	4521	4521
DEATH	60_70	UKBB	ILD_SYST_AUTO_DISEASES	1.80262133883174	1.0646270012754	0.968432191923258	0.627734848467706	0.428838290186456	0.408915220565811	0.140744871782927	0.147396956733191	0.17536302180146	0.243446289868063	0.278050443302174	0.447661780332631	1.48426235053392e-37	5.090689302e-13	3.34319361547079e-08	0.00992201659130281	0.122999755495442	0.361007601480463	2698	66531	1863	1705	1376	1014	710	336	141	97	59	29	15	5	58333	58491	58820	59182	59486	59860	8892	8936	8974	9004	9018	9028
DEATH	60_70	UKBB	INFLUENZA	3.52465780863648	2.46718626724316	2.27386131342027	1.18910177102575	2.39200965321606	1.9669519657847	0.219940236472931	0.278481727633922	0.378789250484023	1.00040799174808	0.577854434829635	1.00032193915941	8.47715754075602e-58	8.0432630907834e-19	1.93737885130337e-09	0.234590483947048	3.48112909461185e-05	0.0492617814099785	229	62996	144	128	103	41	26	13	40	23	12	5	4	1	56700	56716	56741	56803	56818	56831	6341	6358	6369	6376	6377	6380
DEATH	60_70	UKBB	IPF	3.92201061024093	3.19070826706512	2.37780081695925	1.84398892330598	1.89283314675399	-7.47940819881484	0.122284242833561	0.159404673417608	0.316832473544553	0.5776885477901	0.70734537041938	145.741837502212	1.05267295037002e-225	3.96317008907763e-89	6.1468423576695e-14	0.00141285338759629	0.00745138942480374	0.959070875318892	333	71462	192	134	83	46	22	7	117	53	13	4	2	0	61582	61640	61691	61728	61752	61767	9904	9968	10008	10017	10019	10021
DEATH	60_70	UKBB	J10_ACUTELOWERNAS	2.83395725168489	1.5411397984527	0.877182809855545	0.714248256306734	0.936166002644565	0.817963976291838	0.0601462972758878	0.0790575314258502	0.116852442861978	0.141781491318708	0.125731814156213	0.21421634767225	0	1.23679792916794e-84	6.06104152102597e-14	4.71234866597823e-07	9.64047974316979e-14	0.000134319313968712	6819	63153	4306	4026	3487	2857	2186	1067	620	316	184	120	84	22	57372	57652	58191	58821	59492	60611	7674	7978	8110	8174	8210	8272
DEATH	60_70	UKBB	J10_ACUTEUPPERINFEC	1.12867592207245	0.131675561483655	0.00414493450960455	0.338586997040851	0.362421138107347	0.227016662727159	0.158166040790998	0.178127151812828	0.197296668326217	0.17811384483316	0.17023462676002	0.289416788424392	9.60725161914635e-13	0.459772026462251	0.983238764155546	0.0573074708582926	0.0332583344470103	0.432809220639056	4564	59814	2787	2753	2527	2297	1908	955	126	93	83	67	44	12	52711	52745	52971	53201	53590	54543	8754	8787	8797	8813	8836	8868
DEATH	60_70	UKBB	J10_ASTHMA	2.25516384240584	1.61504937034957	1.72354569393665	1.30610189124177	1.1685801166323	1.04441636379056	0.150903340508425	0.154375867851452	0.16923489800822	0.245918898708631	0.269944602630006	0.44888511326741	1.69343410004083e-50	1.29374972687204e-25	2.32935789668693e-24	1.08960582952661e-07	1.49813300114129e-05	0.0199817871350613	2706	32728	1907	1702	1303	951	663	304	138	98	64	33	19	5	31314	31519	31918	32270	32558	32917	2075	2115	2149	2180	2194	2208
DEATH	60_70	UKBB	J10_ASTHMA_EXMORE	2.31365433711455	1.67735869822148	1.78410551674756	1.3680434780167	1.23012118984027	1.10702820997374	0.151481050726969	0.154870509228132	0.169686097380723	0.246239447819744	0.270193836690445	0.449037016642823	1.14741292853983e-52	2.46219018607363e-27	7.43461518129118e-26	2.76430843465999e-08	5.29527224480583e-06	0.0136883896950736	2706	31872	1907	1702	1303	951	663	304	138	98	64	33	19	5	30671	30876	31275	31627	31915	32274	1862	1902	1936	1967	1981	1995
DEATH	60_70	UKBB	J10_ASTHMA_INCLAVO	1.69171409470264	1.02481904389948	1.1311920832003	0.719419379358255	0.563781645786919	0.449482361084495	0.146315371389275	0.150610267674732	0.165800012742416	0.243511729116931	0.268015368472269	0.447687536243364	6.41154129413019e-31	1.01440650034792e-11	8.93888913996179e-12	0.00313326335279162	0.0354183978530282	0.315374226559998	2706	63034	1907	1702	1303	951	663	304	138	98	64	33	19	5	55041	55246	55645	55997	56285	56644	8654	8694	8728	8759	8773	8787
DEATH	60_70	UKBB	J10_ASTHMA_MAIN	2.25516384240584	1.61504937034957	1.72354569393665	1.30610189124177	1.1685801166323	1.04441636379056	0.150903340508425	0.154375867851452	0.16923489800822	0.245918898708631	0.269944602630006	0.44888511326741	1.69343410004083e-50	1.29374972687204e-25	2.32935789668693e-24	1.08960582952661e-07	1.49813300114129e-05	0.0199817871350613	2706	32728	1907	1702	1303	951	663	304	138	98	64	33	19	5	31314	31519	31918	32270	32558	32917	2075	2115	2149	2180	2194	2208
DEATH	60_70	UKBB	J10_ASTHMA_MAIN_EXMORE	2.31365433711455	1.67735869822148	1.78410551674756	1.3680434780167	1.23012118984027	1.10702820997374	0.151481050726969	0.154870509228132	0.169686097380723	0.246239447819744	0.270193836690445	0.449037016642823	1.14741292853983e-52	2.46219018607363e-27	7.43461518129118e-26	2.76430843465999e-08	5.29527224480583e-06	0.0136883896950736	2706	31872	1907	1702	1303	951	663	304	138	98	64	33	19	5	30671	30876	31275	31627	31915	32274	1862	1902	1936	1967	1981	1995
DEATH	60_70	UKBB	J10_ASTHMA_OTHER_THAN_NONALLERGIC	1.58740553297141	0.91029730332972	0.791399579073773	0.564516991028912	0.512406011627615	0.591511554642196	0.105222624018363	0.106924257632987	0.126750644745354	0.165753154991863	0.172628235376446	0.258966458695967	1.99727692161724e-51	1.68792690941795e-17	4.27197422551009e-10	0.000659779293644992	0.00299487914277089	0.0223642328620572	6400	67069	4322	3985	3236	2449	1758	876	271	197	131	76	45	15	59790	60127	60876	61663	62354	63236	9086	9160	9226	9281	9312	9342
DEATH	60_70	UKBB	J10_BRONCH	1.47052915879026	1.11169904812713	1.19597881468071	0.149857197487943	0.597958385666628	1.75024622735771	0.409085420711574	0.354313679579221	0.378675214234074	0.707497529705461	0.577757309520139	0.577791688235122	0.000324796695316057	0.00170329865261638	0.00158679383132684	0.832252900482631	0.300685425137589	0.00245202795741302	434	56206	296	269	227	184	139	58	22	16	10	4	6	3	49306	49333	49375	49418	49463	49544	7016	7022	7028	7034	7032	7035
DEATH	60_70	UKBB	J10_BRONCHIECTASIS	2.74510317806131	1.80454984623599	1.79078831080603	1.61491365169901	1.60887181008727	-9.05959746059557	0.154502155969282	0.193794662179883	0.236792674846647	0.334098884486457	0.408771548379298	157.396440879166	1.26392763938545e-70	1.25850782140388e-20	3.94834243796409e-14	1.34059084803077e-06	8.28957248514302e-05	0.954099829200628	744	57061	555	457	311	186	102	34	95	55	32	14	6	0	50132	50230	50376	50501	50585	50653	7023	7063	7086	7104	7112	7118
DEATH	60_70	UKBB	J10_BRONCHITIS	0.654937100182535	0.601908768250124	0.810781763523595	0.100324752957369	0.0946680119194396	0.364426633088245	0.70770823607144	0.500624914431897	0.447796077890101	0.707490659850729	0.707411856278598	1.00028520270421	0.354740320109676	0.229241566076675	0.0702020363844871	0.88723510645081	0.893542500202995	0.715617030459035	401	60056	260	257	241	209	153	74	13	12	10	5	3	1	52708	52711	52727	52759	52815	52894	7476	7477	7479	7484	7486	7488
DEATH	60_70	UKBB	J10_CHRONRHINITIS	0.391119137300183	0.173586610636322	0.387621286750003	0.347245019001714	0.565706635522132	-10.0236687348711	0.577872591160909	0.447745003826496	0.447743417646792	0.500441286420006	0.447644407672349	136.81463333813	0.498516422372537	0.698244878254268	0.386642681763512	0.487758946918523	0.206322968581682	0.941595564859711	605	61109	402	393	325	267	200	105	16	16	14	9	5	0	52351	52360	52428	52486	52553	52648	8945	8945	8947	8952	8956	8961
DEATH	60_70	UKBB	J10_CHRONSINUSITIS	0.225654519410027	0.554361624324771	0.513878020514361	0.377810681052117	0.502087465182292	0.1030944874079	0.500644488791635	0.302312156007034	0.334039061838269	0.408844277286552	0.354106925151217	0.707383867009445	0.65218555576226	0.0666927299159256	0.123956454736884	0.355437201869392	0.156220575903115	0.88412623834226	998	61197	655	612	537	431	362	176	31	30	23	15	10	2	52561	52604	52679	52785	52854	53040	8948	8949	8956	8964	8969	8977
DEATH	60_70	UKBB	J10_CHRONTONSADEN	2.00599953651198	1.04474857662425	0.244161707223495	0.527306815771252	1.01968446130467	-8.57586719845924	0.500709540418104	0.57776209993732	1.0002907465494	1.00028551057953	0.707367388404017	140.049915028948	6.16737043100178e-05	0.0705648375148543	0.807160545113252	0.598085047754202	0.149437742005585	0.951172564130186	158	60900	105	98	87	64	48	21	8	4	3	2	2	0	52003	52010	52021	52044	52060	52087	8942	8946	8947	8948	8948	8950
DEATH	60_70	UKBB	J10_COLD	1.18531829274437	0.868508857437713	-0.947905324980567	0.361567768093991	0.0189394152719862	1.13120372496633	0.447906382987953	0.378596445706844	1.00023657386446	0.577731073226918	0.707375911499677	0.707493745489278	0.00813649179711061	0.0217891923243075	0.343291810989222	0.531419264276027	0.978639841243966	0.109845344731729	442	58964	309	278	250	198	139	63	15	11	6	5	3	2	50376	50407	50435	50487	50546	50622	8706	8710	8715	8716	8718	8719
DEATH	60_70	UKBB	J10_COPD	2.74238736789829	1.7612799458814	1.73703086355327	1.68659692599701	1.68592543617479	1.93974350960654	0.0803552804214912	0.098443047272812	0.119972946420715	0.154163104360688	0.17033137461837	0.278125955391817	2.80874192094464e-255	1.37707346938861e-71	1.65621861463591e-47	7.39213753610737e-28	4.25044522108472e-23	3.07321583911832e-12	3048	59243	2160	1858	1309	840	499	174	379	230	143	84	47	13	52636	52938	53487	53956	54297	54622	7116	7265	7352	7411	7448	7482
DEATH	60_70	UKBB	J10_COPDNAS	2.66140288284393	1.74687471556419	1.74536517483161	1.63378573511692	1.72509530423376	1.8807077543426	0.0855693378722042	0.101585596070086	0.122466107816319	0.161723363903589	0.170335784724511	0.289423212217458	2.24235027949975e-212	2.84081435432107e-66	4.36735796487269e-46	5.39349779996426e-24	4.16687455455717e-24	8.13280725717541e-11	2862	58914	2037	1756	1238	798	476	170	344	215	136	80	46	12	52277	52558	53076	53516	53838	54144	7118	7247	7326	7382	7416	7450
DEATH	60_70	UKBB	J10_COPDNAS_INCLAVO	2.66567742766048	1.74632629892289	1.74457893132916	1.6331806568992	1.7179822472903	1.87373570077308	0.08508696681874	0.101228697867358	0.122175624964982	0.161501256535243	0.170147117390579	0.289312739188515	1.88853802772368e-215	1.09415965259171e-66	2.94665203235949e-46	4.86297582584663e-24	5.693477884108e-24	9.38708650552445e-11	2862	68539	2037	1756	1238	798	476	170	344	215	136	80	46	12	60487	60768	61286	61726	62048	62354	8533	8662	8741	8797	8831	8865
DEATH	60_70	UKBB	J10_EMPHYSEMA	3.39624215722268	2.49795358679205	2.43477172269785	2.61968755889068	1.75666067979962	2.09334622489641	0.118122876429638	0.147663417114344	0.193811706619071	0.236807243060356	0.447717241495814	0.707431583525066	8.60684610613245e-182	3.39836623289314e-64	3.3916637072253e-36	1.90639939908767e-28	8.72377066969017e-05	0.00308559589647778	648	56996	410	328	208	114	61	22	161	93	51	24	7	2	50036	50118	50238	50332	50385	50424	7037	7105	7147	7174	7191	7196
DEATH	60_70	UKBB	J10_EXTERLUNG	4.73639202728167	2.70772721899985	2.68821657040592	2.35309704658281	2.81394921752836	-8.78446456624232	0.0868409067935971	0.1935378714369	0.268039590130361	0.447804579385445	0.333986287954162	177.72427251834	0	1.77694430378398e-44	1.13457997995726e-23	1.48232990731265e-07	3.59693293264825e-17	0.960578621690445	411	71555	176	143	78	43	35	17	186	47	26	13	9	0	61974	62007	62072	62107	62115	62133	9630	9769	9790	9803	9807	9816
DEATH	60_70	UKBB	J10_INFLUENZA	3.51729482551745	2.4589736667588	2.26130558948406	1.16743785235581	2.3444979961172	1.95781254382027	0.219948791034249	0.278485947710404	0.378801013830566	1.00041968617189	0.57786826340686	1.0003210519481	1.46635515621352e-57	1.0486829292091e-18	2.37778017940422e-09	0.243231329335847	4.96752641070926e-05	0.0503258173878059	232	62999	146	130	105	42	27	14	40	23	12	5	4	1	56704	56720	56745	56808	56823	56836	6341	6358	6369	6376	6377	6380
DEATH	60_70	UKBB	J10_INFLUPNEU	4.28775722171724	2.67812266404319	2.11664197362818	2.07275974809917	1.58233987639104	1.63640748395847	0.043629817650622	0.069150106946515	0.112099863928816	0.141877589617468	0.201132334028694	0.334032960362066	0	0	1.61146868539415e-79	2.4432698881042e-48	3.62787971098955e-15	9.63549820517874e-07	3900	68296	2245	1918	1219	796	498	194	1116	372	150	79	33	9	62084	62411	63110	63533	63831	64135	6751	7495	7717	7788	7834	7858
DEATH	60_70	UKBB	J10_INTERSTITIUM	4.00687645558249	2.80502693912195	2.56489307182408	1.04142592082476	1.81913628885044	1.46287208384941	0.0917046659105752	0.138829787245658	0.201013052786452	0.57769832995015	0.50034184351833	1.00020165741695	0	8.88436384472321e-91	2.74788022792172e-37	0.0714328557589078	0.000277133430300735	0.143583121042977	622	71426	358	281	182	104	48	21	201	80	29	6	5	1	61780	61857	61956	62034	62090	62117	9709	9830	9881	9904	9905	9909
DEATH	60_70	UKBB	J10_LARYNGITIS	0.871593194225582	0.522312311201157	0.131331613859655	0.230126415913587	-0.656405607343791	1.41814147451314	0.707668409141751	0.577837282612454	0.707491459209792	0.70749954417199	1.00024287569098	0.500396920562287	0.218083341218133	0.366043664817961	0.852734954342646	0.744978831333219	0.511665713722441	0.00459645597187857	346	58912	192	193	189	178	162	89	10	8	6	6	4	4	50351	50350	50354	50365	50381	50454	8705	8707	8709	8709	8711	8711
DEATH	60_70	UKBB	J10_LOWCHRON	2.49499488200516	1.45819694974324	1.50169443991918	1.18867423824648	1.17396920385116	1.03402247037723	0.0771045252745101	0.0956311165004495	0.108994594738481	0.154185583939584	0.163571644671449	0.302271600841171	1.0499067457127e-229	1.69381942552885e-52	3.47174237361833e-43	1.26436984176299e-14	7.12083034345875e-13	0.000624282854177036	4793	59970	3380	2959	2225	1537	1009	415	417	250	160	82	48	11	53854	54275	55009	55697	56225	56819	7112	7279	7369	7447	7481	7518
DEATH	60_70	UKBB	J10_LOWERINF	2.82711716143098	1.55051505551683	0.861339789219003	0.715277309304042	0.948334674541405	0.657573447694503	0.0601734100458704	0.0784523944839378	0.116850815487484	0.140448132420818	0.123889048861757	0.230378681881152	0	6.10691262546827e-87	1.69000618244036e-13	3.52773257508103e-07	1.93749774454859e-14	0.00431296723603851	6910	63180	4359	4084	3551	2919	2223	1095	625	321	187	122	83	19	57433	57708	58241	58873	59569	60697	7673	7977	8111	8176	8215	8279
DEATH	60_70	UKBB	J10_NASALPOLYP	0.0102546120291039	0.237078704427586	-1.24803358477185	0.184043421121954	0.788365891133742	-0.195170761460607	0.707545300753642	0.447750241193877	1.0002262715127	0.577777364791695	0.408766475366408	1.00024433911588	0.98843648573104	0.596466463731567	0.212122164984808	0.75007769524554	0.053774804972367	0.845296590488959	577	61019	370	345	304	232	191	108	8	11	7	10	7	1	52269	52294	52335	52407	52448	52531	8949	8946	8950	8947	8950	8956
DEATH	60_70	UKBB	J10_NECROTIC	4.33967868344752	2.79075982741255	2.02730110271801	1.00630298480154	1.14453277699199	1.64428496934442	0.190844554634372	0.302334966461907	0.500454026366369	1.00020868366661	1.00018099163711	1.00016891734455	1.82971412347525e-114	2.68898438384179e-20	5.10158306403423e-05	0.314370821390021	0.252488603977572	0.100174701099255	124	71728	59	59	47	39	21	10	41	16	6	2	1	1	61421	61421	61433	61441	61459	61470	10331	10356	10366	10370	10371	10371
DEATH	60_70	UKBB	J10_OTHERINSTPULM	3.92035571859121	3.00388110475912	2.43828301644991	1.58073448282805	1.71468946391961	-7.50741167419698	0.111913450946801	0.155665692207127	0.26803154584098	0.577707531492718	0.70735195253566	131.786481255549	7.79518120075014e-269	5.69175956062246e-83	9.28612162806271e-20	0.00621495974198324	0.015346522643223	0.95457189850596	420	71192	248	180	111	62	27	11	137	59	17	4	2	0	61562	61630	61699	61748	61783	61799	9665	9743	9785	9798	9800	9802
DEATH	60_70	UKBB	J10_PHARYNGITIS	1.55260019574965	0.413030506625931	0.0723937121174636	0.405853282704916	0.447537776497176	0.138066397378522	0.237119595597945	0.289552771437018	0.354274071561416	0.317051700503495	0.289413311506929	0.500465741423382	5.84097905949577e-11	0.153740526336192	0.838084839931685	0.200515069706658	0.122017141668683	0.78264344543565	1418	59129	816	801	761	698	597	360	50	35	29	25	16	4	50966	50981	51021	51084	51185	51422	8715	8730	8736	8740	8749	8761
DEATH	60_70	UKBB	J10_PLEURA	4.16659384790522	2.5424684559531	2.04030740270645	1.76459871990671	1.41793783731497	1.65178455175917	0.042286619271108	0.0652788651878829	0.0982121207606084	0.132295029102891	0.168107647627834	0.268195946110309	0	0	7.36313645886623e-96	1.3847243531464e-40	3.3204903927273e-17	7.32648280088614e-10	5257	68103	3070	2648	1839	1332	935	361	1274	436	189	96	48	14	62407	62829	63638	64145	64542	65116	6609	7447	7694	7787	7835	7869
DEATH	60_70	UKBB	J10_PLEUREFFUSION	4.6674310126952	2.95735196690777	2.30775736936088	1.86940737530493	1.70444109614102	1.72232300535012	0.0490348166775803	0.0866677223839426	0.151007135543216	0.230671761599898	0.278227109123705	0.500454982765134	0	3.37785237234044e-255	1.00121890984356e-52	5.30988449301282e-16	9.00714110458625e-10	0.000578467785143884	2062	65216	1058	874	550	366	219	80	761	205	73	34	16	4	58931	59115	59439	59623	59770	59909	6528	7084	7216	7255	7273	7285
DEATH	60_70	UKBB	J10_PLEUROTH	4.37549602664111	3.15820288205118	2.70882606180098	1.87294437485464	-8.79074843469977	-8.53376562227711	0.215068691569701	0.302624695048398	0.500605642068651	1.00037788687511	257.6588701551	561.889586381949	5.17863955431987e-92	1.69747884620222e-25	6.26395670127517e-08	0.0611738387599441	0.972783231005824	0.987882498187961	101	62301	49	42	28	19	11	4	34	15	5	1	0	0	55831	55838	55852	55861	55869	55876	6488	6507	6517	6521	6522	6522
DEATH	60_70	UKBB	J10_PLEURPLAGUE	3.26671213330473	2.07373819263445	2.00125944970936	1.64896662775364	1.89071485296022	2.19789904731619	0.178840030707498	0.243835847166319	0.317257677964316	0.500643128991324	0.577842081760963	1.00033242454434	1.54041012546203e-74	1.82146475206215e-17	2.82675627812216e-10	0.000988791262214414	0.00106779404522705	0.0280084033560039	306	62708	219	182	116	68	32	8	62	34	17	7	4	1	56248	56285	56351	56399	56435	56459	6485	6513	6530	6540	6543	6546
DEATH	60_70	UKBB	J10_PNEUMOBACT	4.16857445629531	2.63001787291989	1.27565005835576	1.58123160993704	1.8625950781036	2.31161562704356	0.146804565839926	0.236975216885292	0.577869202371838	0.577846072210031	0.577883462830287	0.707533467711448	2.30462741072289e-177	1.27877790585532e-28	0.0272786888045804	0.00621110219483699	0.00126796803747731	0.00108637373537093	277	62959	150	141	102	74	45	23	71	28	10	8	5	2	56674	56683	56722	56750	56779	56801	6341	6384	6402	6404	6407	6410
DEATH	60_70	UKBB	J10_PNEUMOBACTEROTH	4.45960230462213	2.72041629516969	1.61975847949101	1.15956174314004	1.94850289212308	2.66524256546938	0.171124482774454	0.302636262219201	0.707582119950371	1.0003068360729	0.707623554101438	0.707625692633239	1.02094575160305e-149	2.49348068481374e-19	0.022070895514179	0.246372203161798	0.0058946133351565	0.00016557981614059	157	62872	77	77	48	34	27	16	49	17	6	5	4	2	56564	56564	56593	56607	56614	56625	6339	6371	6382	6383	6384	6386
DEATH	60_70	UKBB	J10_PNEUMONAS	4.30726980156874	2.73147925178605	2.1407602556632	2.11225839425361	1.53662007733601	1.63107746106947	0.0450983224990082	0.0708918129086012	0.115479815445362	0.144670506184062	0.214254489804302	0.354203390938837	0	0	1.02017752854211e-76	2.78887354298484e-48	7.39430268972299e-13	4.12629031063282e-06	3420	67716	1934	1622	1091	720	449	167	1026	350	139	73	29	8	61308	61620	62151	62522	62793	63075	6868	7544	7755	7821	7865	7886
DEATH	60_70	UKBB	J10_PNEUMONIA	4.30984203079132	2.69121684593651	2.12610326647819	2.09886591902443	1.61611230609515	1.68082723166023	0.043644766642816	0.0696739188609076	0.113416834690054	0.141870887150265	0.201128147335505	0.334022212630653	0	0	2.09013071024002e-78	1.5967749498316e-49	9.33982882607613e-16	4.85181128807575e-07	3809	68331	2183	1861	1169	772	479	184	1110	366	148	79	33	9	62066	62388	63080	63477	63770	64065	6781	7525	7743	7812	7858	7882
DEATH	60_70	UKBB	J10_PNEUMONISOLLIQ	5.07921873315871	2.88108423503069	3.05864516634332	2.54261520873428	3.05010005347364	-8.04210745196955	0.0907784392606637	0.224620762378781	0.289435839733402	0.500497199147789	0.378498494513753	186.328407399841	0	1.16603223475305e-37	4.21087718463017e-26	3.77079997509334e-07	7.72865166344814e-16	0.965573248949917	303	71348	112	90	45	23	18	7	164	38	22	11	7	0	61752	61774	61819	61841	61846	61857	9623	9749	9765	9776	9780	9787
DEATH	60_70	UKBB	J10_PNEUMOPROBBAC	4.29542177089685	2.72606407020617	2.11782132664378	2.09011389258434	1.58317546310891	1.69566580413581	0.0448073164774485	0.0699066247604078	0.11477449961148	0.143238672538701	0.205224015324681	0.334020289227283	0	0	5.02321808785731e-76	3.16605090948784e-48	1.21574432836962e-14	3.84379322984282e-07	3548	68363	2009	1695	1142	758	472	180	1047	362	144	77	32	9	61876	62190	62743	63127	63413	63705	6979	7664	7882	7949	7994	8017
DEATH	60_70	UKBB	J10_PNEUMOTHORAX	4.17109557886432	2.63739609702398	2.55185946532566	0.848553215257618	1.19224574374566	2.98213786530033	0.151547013691488	0.259388301752071	0.334189431436589	1.00028566665851	1.00028945978092	0.707620185349656	9.2037466084254e-167	2.76207779164628e-24	2.24131756382042e-14	0.396264859314777	0.23330016940683	2.5053191896289e-05	245	62472	139	115	79	49	29	16	70	26	12	3	2	2	56025	56049	56085	56115	56135	56148	6483	6527	6541	6550	6551	6551
DEATH	60_70	UKBB	J10_PULMOEDEMA	4.36917049726502	2.6858662497529	2.89175507622817	1.12414524887757	1.30463421762702	2.28326077776701	0.15967534940893	0.289380018626347	0.33400925205079	1.00021253321294	1.00018367753884	1.00022803550851	7.59749245438314e-165	1.67187199969362e-20	4.81338314214113e-18	0.261052743841611	0.192099065314577	0.0224456744361024	157	70509	76	66	46	30	19	8	59	20	10	2	2	1	60830	60840	60860	60876	60887	60898	9701	9740	9750	9758	9758	9759
DEATH	60_70	UKBB	J10_RESPDISOTH	3.87120442820882	2.2839016305859	1.7948285457073	1.59919475094531	1.28109510660698	1.46181914215601	0.0498805061410263	0.0796956394031528	0.119798811700704	0.154015961640797	0.190060326951982	0.316936711738612	0	1.28166308100698e-180	9.62424137695387e-51	2.95368265984334e-25	1.57879819323789e-11	3.98165427060282e-06	3655	69492	2181	1893	1338	994	732	283	772	280	125	70	36	10	62162	62450	63005	63349	63611	64060	8032	8524	8679	8734	8768	8794
DEATH	60_70	UKBB	J10_RESPIRATORY	3.48166578102683	2.09592571646569	1.50110557991614	1.26640231235298	1.26981525683372	1.01839200461191	0.0508218910097585	0.0634789325809557	0.0882892383894041	0.109204097579099	0.108085015059556	0.185425100447878	0	4.53217740630275e-239	7.91823095004943e-65	4.2849824187869e-31	7.20532301086905e-32	3.96954237216707e-08	12879	41097	8141	7477	6019	4792	3655	1827	1339	609	318	196	119	30	41789	42453	43911	45138	46275	48103	2707	3437	3728	3850	3927	4016
DEATH	60_70	UKBB	J10_RESPOTHER	3.87120442820882	2.2839016305859	1.7948285457073	1.59919475094531	1.28109510660698	1.46181914215601	0.0498805061410263	0.0796956394031528	0.119798811700704	0.154015961640797	0.190060326951982	0.316936711738612	0	1.28166308100698e-180	9.62424137695387e-51	2.95368265984334e-25	1.57879819323789e-11	3.98165427060282e-06	3655	69492	2181	1893	1338	994	732	283	772	280	125	70	36	10	62162	62450	63005	63349	63611	64060	8032	8524	8679	8734	8768	8794
DEATH	60_70	UKBB	J10_SEPTDEV	0.440286034537474	-0.248657598888139	-0.732119684496549	0.107469768106102	-0.0724110000027393	0.633980331580198	0.707596080974224	0.707484384117478	1.00027867878663	0.707496190569781	0.707418540274736	0.70747189510439	0.53379201257665	0.725237829471034	0.464220013637415	0.879264585603477	0.918471338142863	0.370188210726655	420	60947	253	246	215	187	159	82	7	6	5	5	4	2	52164	52171	52202	52230	52258	52335	8943	8944	8945	8945	8946	8948
DEATH	60_70	UKBB	J10_SINUSITIS	0.038460481538693	-0.0568213146789962	-0.0288863821022266	-0.378256432261126	0.429236995331036	-0.144434808668188	0.500694423108061	0.354289109382984	0.354277106707522	0.447759298950969	0.278107552206127	0.500412346199839	0.938771290621917	0.872580793320043	0.935015597707285	0.398235763887419	0.122728697429464	0.772863322329569	1465	59053	847	862	838	763	636	410	25	25	25	18	16	4	50928	50913	50937	51012	51139	51365	8718	8718	8718	8725	8727	8739
DEATH	60_70	UKBB	J10_TONSILLITIS	1.61493260324644	0.591687933213846	-0.0369116239433399	0.630877011761509	-0.203661853585449	-0.143978123037975	0.448266677121006	0.500594761889276	0.70753388765309	0.500522425327382	0.707409723928832	1.00021972128979	0.000315031011409061	0.237217650281956	0.958393708736685	0.207511741399466	0.773424808286929	0.885542720337401	427	58890	231	236	229	227	193	110	15	10	8	7	3	1	50367	50362	50369	50371	50405	50488	8704	8709	8711	8712	8716	8718
DEATH	60_70	UKBB	J10_UPPERDIS	1.36323078185225	0.825857637613363	0.261588105878828	0.594285140335931	0.828479589444922	0.360932506361699	0.147940910016087	0.139041494588687	0.201159689395845	0.19018385632895	0.163399774356689	0.31684952283145	3.12156272988571e-20	2.85633427135503e-09	0.193463831965612	0.00177930357369628	3.97269415517028e-07	0.254649318891153	3736	62323	2447	2272	1929	1576	1197	631	150	118	80	66	47	10	54472	54647	54990	55343	55722	56288	8990	9022	9060	9074	9093	9130
DEATH	60_70	UKBB	J10_UPPERINFEC	1.17229662135835	0.4261508180961	0.0189273523147187	0.144843621719406	0.349352162951934	0.118998188584702	0.139586098300046	0.139079309564583	0.178113128834426	0.178110901476924	0.153821966066402	0.25900690590843	4.52693353585473e-17	0.00218336908370381	0.915371384536429	0.416091051379035	0.0231381332399091	0.645918074887519	5680	60028	3431	3380	3111	2801	2331	1264	165	125	100	77	55	15	53347	53398	53667	53977	54447	55514	8765	8805	8830	8853	8875	8915
DEATH	60_70	UKBB	J10_VASOALLERRHIN	0.0904850689650215	0.515570991463582	-0.101973593464207	-0.269528489080552	0.625794117565607	0.864507321513045	0.447942846364938	0.259145385713473	0.378609721643888	0.44772395508306	0.278035707232106	0.408749326030098	0.839915652600311	0.0466455113860249	0.787670388604432	0.547176117554371	0.0244001794966446	0.0344294266680693	1500	61416	1003	940	816	675	503	238	35	33	21	19	17	6	52923	52986	53110	53251	53423	53688	8955	8957	8969	8971	8973	8984
DEATH	60_70	UKBB	J10_VIRALPNEUMO	4.40182437835751	2.16607154916689	2.17225488097822	2.63840997534184	2.2552619737261	-7.36330497145683	0.109462089521728	0.317296766823594	0.577899076842639	0.707754570107876	1.00041748235056	171.452277219242	0	8.69250337041931e-12	0.000170673780310471	0.000193112571772006	0.0241759915533749	0.965744042972822	397	63497	260	230	47	21	11	8	101	14	6	3	1	0	57187	57217	57400	57426	57436	57439	6346	6433	6441	6444	6446	6447
DEATH	60_70	UKBB	J10_VOCALLARYNX	2.16275597640583	0.943955767760625	0.687593536715395	1.18353052039577	0.962300038080548	0.716618830051172	0.16413927004314	0.219308032913776	0.278184753467916	0.250931000024636	0.278096589647444	0.447700534215591	1.20065208909378e-39	1.67555249779091e-05	0.0134466520676116	2.3986845678668e-06	0.000539556528969198	0.109451011205445	1277	61467	824	750	615	473	352	205	85	53	39	29	18	5	52875	52949	53084	53226	53347	53494	8960	8992	9006	9016	9027	9040
DEATH	60_70	UKBB	JOINTPAIN	2.52374135900726	1.61559510222083	1.08075480528675	0.937063265654277	0.958544214861676	1.32768648421698	0.118601934919626	0.139485617016096	0.205556969809831	0.259285043518309	0.259149123625323	0.334085256683591	1.77347505881484e-100	5.05375653349139e-31	1.45876223912231e-07	0.000301477118095421	0.000216609890665517	7.06474197493623e-05	2090	55477	1417	1256	1003	719	501	243	160	97	52	31	22	9	49164	49325	49578	49862	50080	50338	6826	6889	6934	6955	6964	6977
DEATH	60_70	UKBB	JUVEN_ARTHR_COMORB	2.80611709160014	0.751773190840483	0.875707641630938	0.601877167960229	-12.1805037426229	1.2838971401215	0.337460375317956	0.708757171987541	0.708713445999137	1.00110394017393	564.19408972136	1.00093951171469	9.1445408231821e-17	0.28882981434922	0.216596103762346	0.547697817735178	0.982775642030488	0.199599991179117	235	19841	171	148	124	88	71	26	13	5	3	1	0	1	18489	18512	18536	18572	18589	18634	1403	1411	1413	1415	1416	1415
DEATH	60_70	UKBB	K11_ABSCANAL	2.00985261140602	1.93495852803029	1.38898473603374	0.784192852726395	1.90781382532132	1.36184457280386	0.4487004666348	0.354796226594127	0.500818606373737	0.707645959696354	0.40947073896106	0.707587642216737	7.48971250745824e-06	4.93274376856127e-08	0.00554689806410429	0.267787898190466	3.1741144985758e-06	0.0542756335951545	220	42847	122	112	98	86	65	38	20	15	9	6	7	2	37949	37959	37973	37985	38006	38033	4976	4981	4987	4990	4989	4994
DEATH	60_70	UKBB	K11_ACUTGASTR	2.09443436800848	1.19072521016784	1.08141606819054	0.934113454771627	1.44878957422745	-9.60091219813475	0.379024200473914	0.447887045766083	0.577936228475073	0.707555307219887	0.577803781613222	230.806812016333	3.27876995368052e-08	0.00784802504832934	0.0613217288109915	0.186768752893397	0.0121620386346617	0.966819822390542	259	46972	185	160	114	86	61	23	15	9	7	4	3	0	41006	41031	41077	41105	41130	41168	6025	6031	6033	6036	6037	6040
DEATH	60_70	UKBB	K11_ACUTPANC	2.87923440478263	1.15383303101372	-0.638657936752148	0.777767193668243	0.42933741001977	0.769090653388991	0.187218921524075	0.334005491198725	1.00023473502696	0.577749606950037	0.707378143146524	1.00023726395188	2.26518264674399e-53	0.000551246508085731	0.523143011281872	0.178237649631154	0.543889492993138	0.441947797781947	490	64000	344	301	211	155	95	52	41	14	5	6	3	1	55448	55491	55581	55637	55697	55740	8657	8684	8693	8692	8695	8697
DEATH	60_70	UKBB	K11_ADHE	2.91632492042081	2.09803109762813	-0.145747720419405	1.40397463339893	1.1898660611254	-9.11764477202842	0.225461189240906	0.268536429671928	1.00034569419112	0.577943767100904	0.707605544614308	201.176015516898	2.85879718933507e-38	5.59153116613637e-15	0.884160310526278	0.0151297533786978	0.0926583387496708	0.963850868329391	302	43071	205	175	126	82	55	24	38	18	5	5	2	0	38160	38190	38239	38283	38310	38341	4970	4990	5003	5003	5006	5008
DEATH	60_70	UKBB	K11_ALCOLIV	4.09819422896432	2.51992849443324	2.25468987251418	2.81665052299845	2.72848998331235	3.41877584677694	0.133642452581695	0.230641754710855	0.289459092774854	0.302364226480372	0.354183332095001	0.447789527183517	1.64924979845281e-206	8.68436207533529e-28	6.73700984871444e-15	1.21468111143997e-20	1.32275944577365e-14	2.26201184404739e-14	299	68545	148	129	97	56	35	12	95	40	26	21	13	5	59292	59311	59343	59384	59405	59428	9309	9364	9378	9383	9391	9399
DEATH	60_70	UKBB	K11_APHTA_RECUR	3.97743084815628	2.45736627442284	1.33421672035021	0.864363195332529	1.79547526263739	-8.50420487403944	0.205392760111497	0.333964718273498	0.707471700211154	1.00024941609627	0.707493714193029	160.704716471465	1.52354196332494e-83	1.86460621945888e-13	0.059309223888215	0.387506778669925	0.0111552743154634	0.957797080498946	157	71733	83	76	61	47	31	21	35	12	5	3	2	0	61433	61440	61455	61469	61485	61495	10339	10362	10369	10371	10372	10374
DEATH	60_70	UKBB	K11_APHTA_RECUR_INCLAVO	3.97743084815628	2.45736627442284	1.33421672035021	0.864363195332529	1.79547526263739	-8.50420487403944	0.205392760111497	0.333964718273498	0.707471700211154	1.00024941609627	0.707493714193029	160.704716471465	1.52354196332494e-83	1.86460621945888e-13	0.059309223888215	0.387506778669925	0.0111552743154634	0.957797080498946	157	71733	83	76	61	47	31	21	35	12	5	3	2	0	61433	61440	61455	61469	61485	61495	10339	10362	10369	10371	10372	10374
DEATH	60_70	UKBB	K11_APPENDACUT	1.17087683180073	0.911655291957329	0.30139992437279	-10.9807112034066	0.95963224355074	-0.0304754815918569	0.447839232323246	0.378551090957764	0.577727325403885	183.881768171256	0.44765221392375	1.00017508681835	0.00893574836161885	0.0160280836973933	0.601879732486949	0.952381709053442	0.0320568977201215	0.975692101827136	505	70157	321	297	240	198	150	86	16	11	7	6	6	1	60102	60126	60183	60225	60273	60337	10223	10228	10232	10233	10233	10238
DEATH	60_70	UKBB	K11_APPENDIX	1.50662547258378	1.18335295225589	0.0536167532845859	-11.0326427337766	0.899053962050344	-0.243836832687219	0.334188628252972	0.289433805857175	0.577722938428227	161.581212557735	0.408690100534161	1.00016707362041	6.53464766814055e-06	4.34153205005237e-05	0.926056861576939	0.945563347950919	0.0278180524324982	0.807388740351472	645	70208	418	389	311	254	190	102	25	16	7	7	7	1	60186	60215	60293	60350	60414	60502	10224	10233	10242	10242	10242	10248
DEATH	60_70	UKBB	K11_APPENDOTH	2.23397395939191	1.54641011466154	-10.5442594553735	-10.5741183304503	0.73410275998972	-10.5727948122302	0.50079747142374	0.500469889926627	248.577568838783	252.348761978628	1.00015881868181	416.655499651039	8.16416377578589e-06	0.00200212848759821	0.966165171023995	0.966576188620366	0.462957155319349	0.979755542610584	131	69972	91	89	66	55	36	18	9	5	1	1	1	0	59785	59787	59810	59821	59840	59858	10218	10222	10226	10226	10226	10227
DEATH	60_70	UKBB	K11_BILIAOTH	4.08706171817156	2.5382546782662	1.3275390701055	1.47805615832126	1.59705761391539	-8.46273407404438	0.0887854296419108	0.153938377997395	0.354181573447427	0.408797241469129	0.447639088508895	139.297997734224	0	4.41844862232334e-61	0.000178116834518684	0.000299627722275393	0.000360080486083357	0.951556134285524	696	64490	414	342	218	145	84	29	190	58	18	11	5	0	55907	55979	56103	56176	56237	56292	8675	8807	8847	8854	8860	8865
DEATH	60_70	UKBB	K11_CARIES	1.40668149325829	1.17676805259149	0.758932358037435	0.977248435288768	0.85469623048936	-0.471790216488969	0.317220499162526	0.259102301228072	0.354279790717199	0.354278374232647	0.354105440964764	1.00017559482342	9.23305330974668e-06	5.57992127317527e-06	0.0321787105565721	0.00580815788483242	0.0157924464807565	0.637135663637861	849	66808	517	474	422	347	265	145	38	33	22	15	9	1	57641	57684	57736	57811	57893	58013	9461	9466	9477	9484	9490	9498
DEATH	60_70	UKBB	K11_CARIES_1	1.39962444243916	1.16824920746148	0.750554324820394	0.96971876618885	0.846351538646019	-0.482240558002751	0.317145732697085	0.259036438140526	0.354226813757242	0.354224747652938	0.354064431555929	1.00016253346437	1.01858431051526e-05	6.48336763239423e-06	0.0341029450502421	0.00618929679348739	0.0168305596277233	0.629690733660735	849	71335	517	474	422	347	265	145	38	33	22	15	9	1	61347	61390	61442	61517	61599	61719	10282	10287	10298	10305	10311	10319
DEATH	60_70	UKBB	K11_CARIES_INCLAVO	1.39962444243916	1.16824920746148	0.750554324820394	0.96971876618885	0.846351538646019	-0.482240558002751	0.317145732697085	0.259036438140526	0.354226813757242	0.354224747652938	0.354064431555929	1.00016253346437	1.01858431051526e-05	6.48336763239423e-06	0.0341029450502421	0.00618929679348739	0.0168305596277233	0.629690733660735	849	71335	517	474	422	347	265	145	38	33	22	15	9	1	61347	61390	61442	61517	61599	61719	10282	10287	10298	10305	10311	10319
DEATH	60_70	UKBB	K11_CHOLANGI	4.75536373161521	2.73528057307971	1.41069618095416	-9.65012019628718	1.5342506575793	2.7456878373946	0.131416523542355	0.289482628298415	0.707445319036358	210.547653593741	1.00022205663285	1.00020628459627	1.03186373800957e-286	3.42543751297834e-21	0.0461442980694714	0.963443017095183	0.125051785013233	0.00604884871591317	184	63935	88	79	51	34	15	7	72	14	3	2	2	1	55305	55314	55342	55359	55378	55386	8654	8712	8723	8724	8724	8725
DEATH	60_70	UKBB	K11_CHOLECYST	2.66670586311838	1.29270448272489	0.634179857980512	1.20149682997635	1.00287513548166	1.27900469082836	0.178417884196145	0.259069154463303	0.408801703400233	0.378552342960712	0.447675968278483	0.577647473568691	1.6438840776954e-50	6.04403700721498e-07	0.120826422766222	0.00150392430082228	0.0250791837427191	0.0268176838367582	678	64072	456	418	326	224	158	76	60	30	19	13	6	3	55575	55613	55705	55807	55873	55955	8659	8689	8700	8706	8713	8716
DEATH	60_70	UKBB	K11_CHOLELITH	2.20239509099523	1.30348588282375	0.745444473518881	0.866083857760158	-0.23698794378687	-0.0383120466029903	0.108093077652599	0.124082564116243	0.183863649694426	0.201179457941498	0.354129058807392	0.500396160226561	2.78787509960073e-92	8.19329676382516e-26	5.02775402334992e-05	1.66962148526231e-05	0.503359301381692	0.93897085181045	3443	65794	2293	2089	1694	1312	935	449	200	119	62	36	11	4	58068	58272	58667	59049	59426	59912	8676	8757	8814	8840	8865	8872
DEATH	60_70	UKBB	K11_CHRONGASTR	2.0251095069679	1.60817123396933	0.898511905801669	0.0274582423065064	-0.897426363635921	0.308942916115171	0.206021953035569	0.190650372637588	0.317204360501643	0.577912800917461	1.00026903225436	1.00031797694857	8.39672642624778e-23	3.30678264786084e-17	0.00461716527292486	0.962104546889713	0.369620212242086	0.757439656441753	951	47486	677	608	448	343	219	85	59	39	15	5	2	1	41673	41742	41902	42007	42131	42265	6028	6048	6072	6082	6085	6086
DEATH	60_70	UKBB	K11_CHRONPANC	3.03515327714048	1.84385586885578	1.67428855673768	-9.3165397640011	1.89701137214209	2.53792098370196	0.317410086857645	0.447792446226823	0.577773506715895	170.937963431651	0.577688643588762	0.707498575571617	1.15228610259039e-21	3.8274315453522e-05	0.00375755953373815	0.956534847544951	0.00102419208296362	0.000334280383101175	133	63738	90	76	54	36	24	11	17	9	4	3	3	2	55111	55125	55147	55165	55177	55190	8653	8661	8666	8667	8667	8668
DEATH	60_70	UKBB	K11_COELIAC	1.41666723500863	0.415902948363773	-0.031567155393544	0.303114442971733	1.20877061287731	-9.9465839807353	0.409052534736527	0.500492886669211	0.707430462194006	0.707422810313316	0.447658124305088	217.866837144573	0.000533614483922672	0.405981124660597	0.964408388849549	0.668303834615393	0.0069295874537007	0.963585693859188	455	66491	330	295	233	163	118	52	17	11	7	5	5	0	57608	57643	57705	57775	57820	57886	8991	8997	9001	9003	9003	9008
DEATH	60_70	UKBB	K11_CONSTIPATION	3.7079302363317	2.33085844156201	1.55060952990586	1.68916377741184	0.610559249995158	0.778891299825263	0.0518068207853437	0.0776934627790684	0.141651889614328	0.168067903462748	0.302216473646305	0.408765947612612	0	9.60862684260183e-198	6.89728859365742e-28	9.14172993535796e-24	0.043355260277364	0.0567189877533098	3728	69782	2326	1947	1327	860	600	312	707	258	95	48	17	6	62332	62711	63331	63798	64058	64346	8145	8594	8757	8804	8835	8846
DEATH	60_70	UKBB	K11_CROHN	1.55824615432945	0.653580652797168	1.44830479475867	0.949579757347307	1.16345952324108	-8.91307634964959	0.500735901462267	0.577772915860952	0.447758177841733	0.707446882357938	0.707416639920251	169.167636609908	0.00185879781281439	0.257968059415417	0.00121826410180627	0.179510743690583	0.100040041642819	0.957980632653024	257	66349	180	166	127	86	61	27	15	11	9	4	2	0	57257	57271	57310	57351	57376	57410	9154	9158	9160	9165	9167	9169
DEATH	60_70	UKBB	K11_DENTOFACIAL_ANOMALIES	2.58484342521036	0.559320458162152	0.769881479072709	0.974544192788291	0.837107615300191	-8.50680272751108	0.500738906576341	1.00026275766787	1.00028199150361	1.00034393753103	1.000244979887	166.101274129523	2.44249199999789e-07	0.576043295630756	0.441498968928864	0.329952714478599	0.402647323851935	0.959154554389676	123	66525	69	65	57	49	38	21	6	3	3	2	1	0	57122	57126	57134	57142	57153	57170	9451	9454	9454	9455	9456	9457
DEATH	60_70	UKBB	K11_DIAHER	1.68050999389272	0.870793574288492	0.75518958230079	0.502595431796541	0.800014359817559	0.343799844507025	0.0917510242160405	0.100573899034156	0.121545203102831	0.163695202776456	0.150481621405176	0.316878899669852	6.17051434105029e-75	4.79078119228383e-18	5.19029055929039e-10	0.00213834883817562	1.05864040541799e-07	0.277940890429396	6882	57399	4962	4481	3459	2475	1670	700	322	217	135	81	54	10	51604	52085	53107	54091	54896	55866	7393	7498	7580	7634	7661	7705
DEATH	60_70	UKBB	K11_DISLIVOTH	3.18084690350786	1.98341763283596	1.36729367165925	1.16513153514799	1.50798724609568	0.692072207102702	0.0798594778034641	0.110486262896189	0.17810005972429	0.230414872148794	0.209488988424749	0.500373048288148	0	4.65330935054182e-72	1.62718256800452e-14	4.26644793691052e-07	6.09195513734211e-13	0.166630379996872	2311	70136	1455	1288	918	681	477	220	291	132	70	43	26	4	61356	61523	61893	62130	62334	62591	9345	9504	9566	9593	9610	9632
DEATH	60_70	UKBB	K11_DISORD_TEETH	1.41917194544174	0.867333513851047	0.483485475021534	1.31535272140063	0.492055057181211	0.0819573619812197	0.334171111389583	0.334048197561245	0.447717813685967	0.333972135239022	0.500379627964781	1.00018639535399	2.16804636315035e-05	0.00941974798545524	0.280191678945838	8.19890476628348e-05	0.325428572693084	0.934692765286175	675	66803	461	400	329	251	196	96	27	24	18	14	5	1	57531	57592	57663	57741	57796	57896	9459	9462	9468	9472	9481	9485
DEATH	60_70	UKBB	K11_DIVERTIC	1.40223235434467	0.88254788421006	0.691295693509915	0.845789389115549	0.648435264951346	0.329286693595355	0.0937839245503063	0.0910198002338906	0.11605694635841	0.127715613319584	0.152587996602417	0.317051213213141	1.51744381006193e-50	3.12879924965214e-22	2.5766326556604e-09	3.53309949279205e-11	2.14169414551073e-05	0.298994762842917	9934	50202	7480	6569	4789	3540	2160	790	390	279	172	111	52	10	47226	48137	49917	51166	52546	53916	5040	5151	5258	5319	5378	5420
DEATH	60_70	UKBB	K11_DULC	2.22782949144362	1.72394833643353	1.0458345606456	1.69787112652211	1.70539658598851	0.971686619163888	0.22000806186326	0.210013346566974	0.334323976883121	0.289781538466732	0.302445548600665	0.707559263767336	4.23078047935853e-24	2.23491719383713e-16	0.00175876346982034	4.65265278766378e-09	1.71349031109732e-08	0.169661086756951	632	47257	421	373	291	214	138	70	56	43	28	22	11	2	41358	41406	41488	41565	41641	41709	6054	6067	6082	6088	6099	6108
DEATH	60_70	UKBB	K11_EMBIMPACT_TEETH	-9.02184120390103	-0.0356877422040953	1.18277577508831	1.08549318815627	0.147397527383727	1.18891417084699	127.139028306653	1.00023265051811	0.577771500865477	0.707448527058268	1.00019177527249	1.00032117798071	0.943429241555805	0.971537963528322	0.0406449139443442	0.12493677978777	0.882840563123064	0.234623706892773	192	71616	109	104	95	76	69	35	5	6	6	3	1	1	61296	61301	61310	61329	61336	61370	10398	10397	10397	10400	10402	10402
DEATH	60_70	UKBB	K11_ENERCOLNONINF	2.7864849477758	1.5750582095832	1.44955778538237	0.876335245465151	0.990382733889299	0.969010303473845	0.0825642319236747	0.108726211173028	0.129766939916031	0.197252893201012	0.175158871801778	0.258956771826432	1.09468920915952e-249	1.47547806106844e-47	5.68787354068667e-29	8.88373748712746e-06	1.5657671986236e-08	0.000182578174716289	3418	67904	2177	1996	1613	1222	928	563	328	182	109	61	44	15	59608	59789	60172	60563	60857	61222	9209	9355	9428	9476	9493	9522
DEATH	60_70	UKBB	K11_FEMHER	0.626558808823803	-0.0462809699989329	0.16077134402143	0.499906906839227	0.735890029952022	-8.83835092239579	1.0003676500495	1.00026502545346	1.00024721977591	1.0002695870763	1.00021948732471	192.459818817985	0.53109947090028	0.963096080293625	0.872304793517996	0.617235505351215	0.461895913185047	0.963371544875447	161	52930	118	114	88	66	41	16	5	4	3	2	1	0	45648	45652	45678	45700	45725	45750	7320	7321	7322	7323	7324	7325
DEATH	60_70	UKBB	K11_FIBROCHIRLIV	3.54460110477519	3.17133399084654	1.7951088030415	2.6125116685266	1.25693332007609	2.41526539678859	0.156043033859184	0.152225274643833	0.378575142481867	0.334122066526587	0.707394952718029	0.707515917160855	3.14605922184527e-114	2.16667981962436e-96	2.11879651122115e-06	5.32303973355892e-15	0.075593248876875	0.000640810145384544	359	68701	192	166	117	75	48	18	97	58	18	12	4	2	59479	59505	59554	59596	59623	59653	9292	9331	9371	9377	9385	9387
DEATH	60_70	UKBB	K11_FISSANAL	1.35200850081092	1.17319386353628	0.32548205345062	0.72778550100427	0.420359259522516	0.410265054211549	0.379170361863796	0.302758273250129	0.500766335836601	0.448154464132053	0.50069129024219	0.707592968786051	0.000362883590806643	0.000106616666330491	0.515712944068611	0.104384070739258	0.401156389460481	0.562046970900574	594	42904	344	316	287	245	202	126	25	22	12	10	6	2	38153	38181	38210	38252	38295	38371	4976	4979	4989	4991	4995	4999
DEATH	60_70	UKBB	K11_FISTULA	2.43011748473914	1.40777644064762	0.99528697405188	1.18363847787721	0.499361653438226	0.319945553372748	0.201332770355027	0.24341793986514	0.334001133744866	0.334048415528372	0.447647126661021	0.707395643511497	1.51850409045758e-33	7.32180060632935e-09	0.0028835096364817	0.000395131702964253	0.26462542295027	0.651062545476982	703	71056	404	370	317	273	222	136	55	35	22	15	7	2	61063	61097	61150	61194	61245	61331	10237	10257	10270	10277	10285	10290
DEATH	60_70	UKBB	K11_FUNCDYSP	0.909090077823138	0.695976414776134	0.447668914921518	-0.888311277816928	0.236158757775026	-0.58495451931749	0.244159229847216	0.194142954563208	0.230769408409282	0.500618576265867	0.289595361033717	0.7074758121874	0.000196597291378277	0.000337251729775149	0.0523921919763944	0.0759924944559622	0.414798531329498	0.408339598527793	2349	47579	1591	1490	1333	1098	841	377	69	56	36	17	14	2	42236	42337	42494	42729	42986	43450	6032	6045	6065	6084	6087	6099
DEATH	60_70	UKBB	K11_GALLBILPANC	2.97942530359792	1.62108496114841	0.792119127954892	0.965701165696328	0.082190594075287	0.356904057091353	0.0671409747026027	0.0957022109472587	0.163651335200106	0.175398438110457	0.278058826468297	0.378469722095449	0	2.32645808423928e-64	1.29652957086961e-06	3.67585428555069e-08	0.767545448526177	0.345671295097483	4441	66713	2883	2593	2059	1556	1090	524	424	186	83	49	16	7	59150	59440	59974	60477	60943	61509	8697	8935	9038	9072	9105	9114
DEATH	60_70	UKBB	K11_GALLBLAOTH	2.50901592864555	1.22305832875921	0.205483651091634	0.49529027320193	0.349736304532518	0.428151549938423	0.209928716429	0.302319958663397	0.577774858497132	0.577741291165639	0.707429468040295	1.00021556982143	6.35708767743593e-33	5.21946582934241e-05	0.722105257280973	0.39128612398646	0.62104050680174	0.668607966931599	625	63977	422	376	289	215	137	69	40	18	8	5	2	1	55490	55536	55623	55697	55775	55843	8650	8672	8682	8685	8688	8689
DEATH	60_70	UKBB	K11_GASTRODUOULC	2.27734786755934	1.52994826001419	1.2217674079949	1.14318976894439	1.44234526901783	1.13825862389789	0.136479604229688	0.146440126153746	0.194038343103127	0.243774391063803	0.224791720939643	0.40890745621896	1.64710754420149e-62	1.50275722387926e-25	3.04390895307864e-10	2.73819844969994e-06	1.39568480370975e-10	0.00537496308315356	1697	47981	1145	1013	804	574	384	178	140	94	58	36	22	6	42319	42451	42660	42890	43080	43286	6074	6120	6156	6178	6192	6208
DEATH	60_70	UKBB	K11_GIBLEEDING	3.11029753416567	1.45774209539241	1.2562754181271	1.1020874351522	0.900818003314358	0.986759721564906	0.0701737995227475	0.115906193164445	0.147395471496264	0.190190028859432	0.219130865361615	0.378497725803838	0	2.82869412007939e-36	1.55255970018474e-17	6.84578372037319e-09	3.94174966365726e-05	0.00913279786377058	3288	68797	2074	1863	1475	1080	761	333	372	158	93	51	25	7	60601	60812	61200	61595	61914	62342	9038	9252	9317	9359	9385	9403
DEATH	60_70	UKBB	K11_GIDISEASES	2.5828094184416	1.64184224486044	1.2328362639465	1.10311303248113	1.00467525229394	0.820101273802725	0.0562629351807205	0.0608564924176222	0.0755132353089517	0.0883858732141027	0.0916210746587939	0.148240611424642	0	2.61280180981793e-160	6.43750479294097e-60	9.52078100675461e-36	5.59607771478692e-28	3.16183510767086e-08	25049	34155	16400	15137	12591	10120	7217	3546	1369	834	492	299	173	48	39094	40357	42903	45374	48277	51948	2341	2876	3218	3411	3537	3662
DEATH	60_70	UKBB	K11_GINGIVITIS_PERIODONTAL	0.411318913930171	1.42858580624482	0.653549786383367	2.36020440144203	1.13474647935615	-8.48859326874863	1.00033414256799	0.44778231237874	0.707420992323793	0.408977193069201	0.707416146351488	137.98986759749	0.680939437403029	0.00142096735468398	0.355565226306394	7.88058825479665e-09	0.108698168410597	0.950948222900131	220	66554	140	121	108	72	59	31	13	14	9	8	2	0	57169	57188	57201	57237	57250	57278	9452	9451	9456	9457	9463	9465
DEATH	60_70	UKBB	K11_GULC	2.36249102943206	1.65036424375565	1.24123846322215	0.626625341327567	1.26061408616171	0.766508645246132	0.158673752613202	0.166263483851871	0.230753133512808	0.378757334901577	0.302379268034911	0.577811550047546	3.88627858325246e-50	3.20234115880638e-23	7.48694231799343e-08	0.0980413310747317	3.05961548208502e-05	0.184650290799486	1181	47582	790	704	571	406	269	126	101	65	35	19	13	3	41830	41916	42049	42214	42351	42494	6042	6078	6108	6124	6130	6140
DEATH	60_70	UKBB	K11_HEPFAIL	5.73248463455465	3.03650940364962	2.18638855433102	3.01206496426915	-8.26766690915459	-8.1456739386311	0.116719587574134	0.354237202224847	0.707480331310643	0.577820110437877	153.536139332321	369.893298875559	0	1.01732753335739e-17	0.00199895341625378	1.86003956574678e-07	0.957055992101712	0.982430657112782	135	68568	37	32	20	16	12	4	88	12	5	3	0	0	59257	59262	59274	59278	59282	59290	9321	9397	9404	9406	9409	9409
DEATH	60_70	UKBB	K11_HERING	0.49271689936875	0.44350665971585	0.260049630303812	0.104228727473478	-0.559453575192319	0.0834017681351403	0.201703438788407	0.152634758749942	0.190488699592722	0.243695758677024	0.35426007415644	0.408853061456774	0.0145746642833244	0.0036646449327078	0.172199340839933	0.668869396048262	0.114286263677926	0.838361634313968	3228	54734	2423	2155	1681	1228	812	354	103	83	51	30	14	6	48091	48359	48833	49286	49702	50160	7345	7365	7397	7418	7434	7442
DEATH	60_70	UKBB	K11_HERNIA	1.52767678877101	0.823726215040553	0.709960168536755	0.511910444834767	0.405988293967418	0.421549748253435	0.079896635986858	0.0826438361437921	0.0983253938682107	0.126939128236025	0.138897835364439	0.224536162477187	1.69928081300757e-81	2.1216154242766e-23	5.17903312073732e-13	5.51340641620274e-05	0.00346757315959726	0.0604599022319565	10627	59163	7597	6901	5409	3976	2721	1186	479	332	208	122	71	20	54293	54989	56481	57914	59169	60704	7421	7568	7692	7778	7829	7880
DEATH	60_70	UKBB	K11_IBD	1.9493121525273	1.34746323278915	1.01256027185408	0.632180620778057	0.957147179710106	1.02605577191486	0.259301566645717	0.259002140540593	0.354132385458436	0.500438332012164	0.447649977422513	0.707433009291493	5.58127763690205e-14	1.96606577302888e-07	0.00424616580145435	0.206497986501707	0.0325037770056586	0.146949002428188	608	70701	412	377	288	222	148	70	40	26	12	7	5	2	60697	60732	60821	60887	60961	61039	10160	10174	10188	10193	10195	10198
DEATH	60_70	UKBB	K11_IBS	1.59575584742719	0.719027715803108	0.457455520294364	0.253175181040539	0.669251120380614	0.881257596638573	0.194844082998974	0.225285100314953	0.278669007923521	0.354628726591031	0.278493295533381	0.378890397705992	2.61417759629904e-16	0.00141470189615182	0.10067852627084	0.475279019997649	0.0162561215430844	0.0200243901430195	2008	43589	1333	1188	993	784	606	327	71	46	34	23	17	7	39208	39353	39548	39757	39935	40214	4985	5010	5022	5033	5039	5049
DEATH	60_70	UKBB	K11_ILEUS	3.7493262374621	2.26246112885765	1.56956837353757	1.21694229467915	1.58982490411692	0.194124789196284	0.0780393689149043	0.126734857337138	0.214744273064692	0.317278728654405	0.302584294294519	1.00029643164337	0	2.79244554357961e-71	2.69114626814321e-13	0.000125277401297112	1.48705284975403e-07	0.846123215780629	1351	44131	831	694	503	339	206	91	283	103	43	21	12	1	39381	39518	39709	39873	40006	40121	4987	5167	5227	5249	5258	5269
DEATH	60_70	UKBB	K11_IMPACT	3.93803839811539	1.74312504175412	2.06503623478216	-10.35718389828	-10.3134801331329	-10.3804534901226	0.237974874560694	0.578022900006113	0.578019116072176	430.960117663686	430.393816875605	661.216875934381	1.65162094959578e-61	0.00256414024778583	0.000353442434562555	0.980826435308192	0.980882208870465	0.987474513014304	121	42941	75	63	44	28	19	9	23	6	3	0	0	0	37995	38007	38026	38042	38051	38061	4969	4986	4989	4992	4992	4992
DEATH	60_70	UKBB	K11_IMPACTED_TEETH	-9.02810843749812	0.0226315350760214	0.827437598063864	1.10304094128222	0.151104315977208	1.1891937846795	130.399828839628	1.00023399812372	0.70745080166378	0.707451672947252	1.00019002681849	1.00032115124552	0.944803319119756	0.981948412228784	0.242160190103406	0.118954973200032	0.879916073975991	0.23451365633855	184	71652	104	99	90	74	68	35	5	5	5	3	1	1	61326	61331	61340	61356	61362	61395	10401	10401	10401	10403	10405	10405
DEATH	60_70	UKBB	K11_INTESTOTH	2.45729687844414	1.44135436090307	0.970538220673476	1.06840690874812	0.74352633004518	0.730062639271124	0.0503727134650534	0.0586736632690518	0.0814055202580462	0.0901113535531677	0.10859046688488	0.173034616702822	0	2.94590946185889e-133	9.06106602978668e-33	1.99082668151451e-32	7.53788007982845e-12	2.45202234503036e-05	18062	54558	12329	11029	8532	6623	4311	1972	1189	670	374	234	115	34	53932	55232	57729	59638	61950	64289	5170	5689	5985	6125	6244	6325
DEATH	60_70	UKBB	K11_JAWS	1.82209434796586	2.10499868482991	-9.53566617276806	1.89807454956102	1.76098970725161	-9.64590247167148	0.707632068087619	0.447885902035617	182.394046175748	0.707540501405983	0.707432208754979	359.053596242655	0.0100263936380197	2.60346595417529e-06	0.958305128595893	0.00730441586299877	0.01280057465446	0.978567570198525	109	66575	69	63	46	34	26	15	9	8	4	4	2	0	57155	57161	57178	57190	57198	57209	9451	9452	9456	9456	9458	9460
DEATH	60_70	UKBB	K11_LICHEN_PLANUS_WIDE	-9.89208956767058	1.09734881898306	0.216173623187474	0.726350853278489	-0.364700028012156	0.671126633728583	139.842909690396	0.408756856575717	0.707421796952518	0.577706203265815	1.0001614139056	1.00018244534716	0.943606949536825	0.00726165702293434	0.759924804897287	0.208644495233997	0.715379278646923	0.502217846203725	339	71486	233	218	178	157	110	51	11	11	6	4	2	1	61206	61221	61261	61282	61329	61388	10375	10375	10380	10382	10384	10385
DEATH	60_70	UKBB	K11_LIP_ORAL_MUCOSA	1.64470572453768	1.01611635533935	0.572453049078495	1.29739362045378	0.616945265655823	0.735122023058876	0.278457567992304	0.278171124722187	0.378577795552465	0.30222684456635	0.447642703660149	0.707416696359671	3.49481999049249e-09	0.000259349512631512	0.130504686305244	1.76449119312676e-05	0.168138726103188	0.298728431187873	812	66855	549	498	424	321	218	99	39	30	21	17	7	2	57618	57669	57743	57846	57949	58068	9461	9470	9479	9483	9493	9498
DEATH	60_70	UKBB	K11_LIVER	3.33381672897609	2.01675452133891	1.47988148053212	1.37240870338391	1.49859492690033	1.21810132649272	0.069446877773424	0.100782996124688	0.153993734394294	0.19363294103939	0.193513209953637	0.354088041294052	0	4.4293238054623e-89	7.25412404361548e-22	1.36376930143501e-12	9.62249183270672e-15	0.000581480747537693	2724	70475	1676	1485	1086	783	554	255	388	170	89	57	35	8	61772	61963	62362	62665	62894	63193	9363	9581	9662	9694	9716	9743
DEATH	60_70	UKBB	K11_MALABSORB	1.8674026014655	0.788003758771335	0.241253120925355	0.608804354835816	0.893363586969953	0.834534146010972	0.317345490832446	0.408877565915915	0.577731561808956	0.577732844780391	0.500375070375053	1.00027676353795	3.99388005804019e-09	0.0539501662629412	0.676249190239617	0.291982829713904	0.0741984229017603	0.404110125809461	501	66489	354	313	262	178	131	56	23	13	9	6	5	1	57620	57661	57712	57796	57843	57918	8993	9003	9007	9010	9011	9015
DEATH	60_70	UKBB	K11_OESITIS	2.33146554549358	1.02421756619641	0.733951735291719	0.195876064301504	0.91243698286822	-0.939080516798414	0.117895773007529	0.164100459656421	0.214630127929062	0.334267457576233	0.236795998879645	1.0002654798528	4.82568480197145e-87	4.33655477536928e-10	0.000627105389543322	0.557884894995256	0.000116554637871379	0.347817378269741	2243	48004	1543	1398	1113	838	589	266	137	72	44	26	19	1	42518	42663	42948	43223	43472	43795	6049	6114	6142	6160	6167	6185
DEATH	60_70	UKBB	K11_OESITIS_ADVERSE	2.30747064297465	0.992614451903076	0.701566923128705	0.166942896315946	0.877078997944958	-0.973712696752835	0.116932628492956	0.163508228288842	0.214179063199009	0.333972102536369	0.236441615029999	1.00017900369311	1.11563668450556e-86	1.27329406143358e-09	0.00105434321871057	0.617166066208378	0.000207673026389698	0.330285770081347	2243	69328	1543	1398	1113	838	589	266	137	72	44	26	19	1	60163	60308	60593	60868	61117	61440	9728	9793	9821	9839	9846	9864
DEATH	60_70	UKBB	K11_OESOBST	2.9832077763332	2.13478568919448	0.846211432684342	0.706643268334507	1.61606754428641	1.01627499168636	0.14266487444249	0.170902610942436	0.378758955083732	0.50059750932328	0.35433142700587	1.00026463142815	4.28828638807761e-97	8.33434487333722e-36	0.0254719697912505	0.158067875887575	5.09366571789947e-06	0.309626470060884	689	47264	469	404	300	206	127	38	93	49	16	11	9	1	41358	41423	41527	41621	41700	41789	6033	6077	6110	6115	6117	6125
DEATH	60_70	UKBB	K11_OESSTODUO	2.18825848598654	1.32043159975353	0.780110556568113	0.593405698826308	0.881702986090792	0.425994230281774	0.0602523302717575	0.0668042756966447	0.0944751427161446	0.120354228200879	0.10613288477454	0.214342869364137	8.33954733587418e-289	5.88065418649053e-87	1.4899189458365e-16	8.20222890463224e-07	9.77079988245787e-17	0.046873329155375	13786	54446	9412	8504	6938	5223	3721	1676	773	469	263	162	107	22	51873	52781	54347	56062	57564	59609	6174	6478	6684	6785	6840	6925
DEATH	60_70	UKBB	K11_OESULC	2.48486695590365	1.68062735132367	0.815318665030203	0.510197367043733	0.927323076702533	0.938788944301508	0.162564870736406	0.175824509596343	0.30251419644979	0.408994835726782	0.317020992721995	0.447761055326019	9.56928811122647e-53	1.19418122565191e-21	0.00703586753512291	0.212235446617511	0.00344328198248227	0.0360264042086241	926	47282	614	576	461	345	248	141	86	52	26	18	15	5	41470	41508	41623	41739	41836	41943	6038	6072	6098	6106	6109	6119
DEATH	60_70	UKBB	K11_OESULC_ADVERSE	2.48287648542906	1.66464551856578	0.79583171046183	0.49588329000861	0.903299287397988	0.906957319477732	0.161788032110956	0.175245872858491	0.302179937212833	0.408746310580426	0.316749955100232	0.447571873140137	3.73944143889403e-53	2.12090054490487e-21	0.00844762032674045	0.225060596598534	0.00434759984491202	0.0427243426913842	926	70641	614	576	461	345	248	141	86	52	26	18	15	5	60826	60864	60979	61095	61192	61299	10041	10075	10101	10109	10112	10122
DEATH	60_70	UKBB	K11_ORAL	1.96699676801163	1.26848551572227	0.798200381033943	0.832171732052678	0.775060253890305	0.684819181887262	0.111625695131467	0.114487159694633	0.157603024972747	0.175369596806522	0.175185448567813	0.267972824902609	1.68889776119005e-69	1.57366323111447e-28	4.09202871334512e-07	2.08253942322424e-06	9.67880501831839e-06	0.0106018730723667	4062	68152	2548	2347	2022	1621	1246	675	220	160	101	70	43	14	59931	60132	60457	60858	61233	61804	9515	9575	9634	9665	9692	9721
DEATH	60_70	UKBB	K11_OTHABDHER	2.05407332729993	0.72491950787259	0.776603265830539	0.636445655055473	0.760996678420161	1.76932821671187	0.334349170973539	0.500524419874153	0.577821928031433	0.707465971740626	0.707435421457884	0.707439497860378	8.07238957394478e-10	0.147527587907187	0.178942457887389	0.368326184003836	0.282056138208385	0.0123832288036002	264	53019	191	161	114	81	56	27	20	12	8	6	4	2	45748	45778	45825	45858	45883	45912	7324	7332	7336	7338	7340	7342
DEATH	60_70	UKBB	K11_OTHANRECT	1.23430795133235	0.977915544105739	0.735140267659428	0.740195344815841	0.479146840549061	0.718676946124723	0.141754694409436	0.118405897960079	0.148159328007242	0.16874102706634	0.19394593453257	0.259244080141429	3.11057335618572e-18	1.46885117552077e-16	6.98348477103234e-07	1.15148926029127e-05	0.0134917687878939	0.00556784808352217	4905	45387	3298	3029	2465	1990	1374	691	208	164	108	72	41	15	41774	42043	42607	43082	43698	44381	5012	5056	5112	5148	5179	5205
DEATH	60_70	UKBB	K11_OTHDIG	3.02600910142099	1.53165798788379	1.18280726071705	1.04390202303914	0.925448315635216	0.868508083733535	0.0657709321371698	0.100311519843772	0.135274965199505	0.172802737933295	0.190010342535753	0.354130816696025	0	1.23019351444113e-52	2.25545604066759e-18	1.53158225819784e-09	1.11307477246031e-06	0.0141864867627522	4134	69265	2640	2366	1895	1375	972	430	450	202	114	63	33	8	61263	61537	62008	62528	62931	63473	9046	9294	9382	9433	9463	9488
DEATH	60_70	UKBB	K11_OTHDISDIG	3.08958729929697	1.43690610225309	1.23259266264831	1.11052970066285	0.87901041115608	0.965352244931768	0.0703120991961358	0.115902808457701	0.147391085673557	0.186917516705572	0.219129982003073	0.378493885512675	0	2.6957430987428e-35	6.12805045864163e-17	2.82801422837543e-09	6.03686109956002e-05	0.0107565597160615	3345	68828	2117	1905	1510	1106	777	341	371	159	94	52	25	7	60646	60858	61253	61657	61986	62422	9039	9251	9316	9358	9385	9403
DEATH	60_70	UKBB	K11_OTHDISOES	2.01256988551744	1.35899039753536	0.0538198518266429	1.05103981370714	0.768946625387851	0.439977349606388	0.135216638114545	0.140853556453359	0.317195801752982	0.236966195378284	0.302367781112107	1.00029090717998	4.18447992593462e-50	5.00014546229606e-22	0.86526659355969	9.1901574014329e-06	0.010987885273266	0.660046190119264	2013	48395	1503	1331	978	659	425	100	135	81	36	29	12	1	42735	42907	43260	43579	43813	44138	6035	6089	6134	6141	6158	6169
DEATH	60_70	UKBB	K11_OTHDISSTOMDUOD	2.34086928476641	1.44767713257418	0.877656817018772	0.695892604424308	0.704022921568901	0.28164677353398	0.103624446008349	0.122046690652592	0.190570714334789	0.259367764847231	0.268203156828185	0.577775289776646	5.44302461960684e-113	1.8721158649148e-32	4.11648353032671e-06	0.00729575114101829	0.00866588026530122	0.625926949422993	2884	49068	2111	1821	1343	886	582	225	207	115	54	30	16	3	43579	43869	44347	44804	45108	45465	6055	6147	6208	6232	6246	6259
DEATH	60_70	UKBB	K11_OTHENTERCOL	2.8795013990711	1.61410983973915	1.42781491665338	0.953434922993765	1.03720608801701	0.91403395552595	0.0827872353622091	0.112500324925793	0.137714802773248	0.197249088507783	0.175144094210611	0.267986183849502	4.56010830978062e-265	1.10285732910221e-46	3.47025427008519e-25	1.34045811188717e-06	3.18019117726629e-09	0.000647843924869434	3140	67737	1975	1798	1459	1120	869	546	314	169	102	61	45	14	59380	59557	59896	60235	60486	60809	9208	9353	9420	9461	9477	9508
DEATH	60_70	UKBB	K11_OTHFUNC	3.57722179607279	2.23265377724559	1.29397398073731	1.58479788582137	0.648713647789337	0.674645074574409	0.0534312128200757	0.0766000456499255	0.142387536229964	0.151314985451404	0.251216483293413	0.354383562792549	0	9.14534088414198e-187	1.0116425585775e-19	1.1433269461327e-25	0.00981472600179715	0.0569473962511895	4345	47636	2712	2299	1664	1146	811	443	742	281	107	62	23	8	43510	43923	44558	45076	45411	45779	5017	5478	5652	5697	5736	5751
DEATH	60_70	UKBB	K11_OTHGASTR	2.00670343685691	1.05263453101472	0.826888617755239	0.929759187805718	0.702424386371895	0.356083173323838	0.0857419504202029	0.101140582961063	0.127408792827322	0.144946112217954	0.168171166831273	0.334080951121316	3.89227066376417e-121	2.2882975887173e-25	8.58115491795988e-11	1.41270750414437e-10	2.95584239274863e-05	0.286487405821532	6584	51005	4664	4142	3293	2358	1599	679	347	219	140	85	44	9	46492	47014	47863	48798	49557	50477	6086	6214	6293	6348	6389	6424
DEATH	60_70	UKBB	K11_OTHILEUS	4.07872528195396	2.40736888571226	1.92457696440658	1.4012234103056	1.65652987101384	-10.6092356100789	0.0816397310913236	0.148160295397819	0.230900600281397	0.378865937620513	0.378821209125411	291.0341486938	0	2.29241349362153e-59	7.74401725128956e-17	0.000216904996273662	1.22632693132361e-05	0.970920694652544	883	43729	503	413	302	193	126	46	244	78	32	13	7	0	38888	38978	39089	39198	39265	39345	4977	5143	5189	5208	5214	5221
DEATH	60_70	UKBB	K11_OTHINFLIV	3.1771278915069	2.44674410999436	0.265436594832489	1.3333375381715	0.702018593095684	-9.10457038696805	0.237001712971089	0.268138558646107	1.00023944045465	0.707463079842016	1.00022633529573	195.447255670943	5.61390636982812e-41	7.17862610034522e-20	0.790722092181734	0.0594738139914549	0.482766640088573	0.96284537388653	244	68635	156	138	95	69	48	23	34	16	4	3	1	0	59404	59422	59465	59491	59512	59537	9285	9303	9315	9316	9318	9319
DEATH	60_70	UKBB	K11_OTHINT	1.74446126167229	1.07764963065724	0.949488601818112	1.1526938199218	0.74342817385421	0.691348936909018	0.0976037156226116	0.101414974642932	0.124836673491988	0.133891339827553	0.175719360538297	0.334233092071228	1.91767881293296e-71	2.25245222173741e-26	2.83044626645881e-14	7.35889848136579e-18	2.32892859074592e-05	0.0385964635025399	6081	46624	4395	3879	2877	2178	1345	520	333	231	149	92	40	9	42927	43443	44445	45144	45977	46802	5050	5152	5234	5291	5343	5374
DEATH	60_70	UKBB	K11_OTHPERITON	2.13583701225601	1.44726135068206	0.963219480790107	0.973100658841886	1.18629480917706	-10.4383982232593	0.166017368740958	0.177986515292677	0.268068559130221	0.333938852793179	0.354070361848058	206.204696878391	7.07119160251025e-38	4.24718697125678e-16	0.000326662570476512	0.00356820179592345	0.000806805665891372	0.959627102594848	1301	70607	938	830	600	396	226	84	93	57	28	16	8	0	60970	61078	61308	61512	61682	61824	9907	9943	9972	9984	9992	10000
DEATH	60_70	UKBB	K11_PANCOTH	3.93867596010629	2.38674737103387	1.88675664403367	1.61779254752976	0.835188004293545	-8.64213879964848	0.12267637804808	0.21931014583131	0.354197432229221	0.500434310816265	1.00020791802994	155.362720890968	3.60900550629487e-226	1.38948794258292e-27	9.99305407974831e-08	0.00122593204461712	0.403709606421907	0.955640099797855	402	64067	253	204	137	85	36	21	100	32	13	5	1	0	55464	55513	55580	55632	55681	55696	8652	8720	8739	8747	8751	8752
DEATH	60_70	UKBB	K11_PERITON	2.88692453151706	1.82595788576948	1.16785488887765	0.983259672429852	1.19378098533621	-10.0685665668577	0.109006319441952	0.140197419732317	0.230333979805944	0.3168547193389	0.333874742424021	155.83627160833	1.48132874452012e-154	8.91415570220532e-39	3.97256975309384e-07	0.00191448165556637	0.000349511777162347	0.948484598842205	1479	70783	1016	895	652	430	245	102	168	83	35	18	9	0	61146	61267	61510	61732	61917	62060	9932	10017	10065	10082	10091	10100
DEATH	60_70	UKBB	K11_PERITONITIS	4.26780576246113	2.91395460213702	2.20224924924906	0.694410983107341	1.60865227104636	-8.5520742184241	0.13437305808516	0.209537891831777	0.378502539165581	1.00019166459441	0.707363674590657	165.062318511715	2.24730693076194e-221	5.77800406890494e-44	5.94416893743022e-09	0.487507938520349	0.0229568698551452	0.958679143676704	248	69833	129	109	76	49	31	20	85	30	9	3	2	0	59945	59965	59998	60025	60043	60054	9922	9977	9998	10004	10005	10007
DEATH	60_70	UKBB	K11_POSTOPDIS	3.40271770556285	2.48816894956889	1.36394970991305	0.898599406193109	1.38663771038511	-9.32177707491073	0.146247053419434	0.18083865239314	0.378559773612897	0.577766313550366	0.500427319478205	183.343777073504	9.59162808190145e-120	4.49362663281301e-43	0.000314569220532411	0.119874860383416	0.00559003395422802	0.959450498267433	452	66630	274	241	180	124	79	37	89	42	13	7	4	0	57726	57759	57820	57876	57921	57963	8993	9040	9069	9075	9078	9082
DEATH	60_70	UKBB	K11_PULPITIS_1	1.38505809282154	1.20027733725094	1.24672275278308	-0.399780486976155	0.656611849153363	1.20205285568764	0.354356745561312	0.278153456706193	0.28946411885028	0.707449839734866	0.378475702807555	0.408733665515724	9.2811579389196e-05	1.59485614850108e-05	1.65481561622515e-05	0.572005188460777	0.0827611627274751	0.00327239439399925	763	70842	432	408	375	341	291	168	34	29	19	10	10	6	60884	60908	60941	60975	61025	61148	10255	10260	10270	10279	10279	10283
DEATH	60_70	UKBB	K11_PULPITIS_2	1.48257334757142	1.10853724445022	0.994978152663547	0.486712628707281	0.8158919754181	0.760272524454051	0.236903742125777	0.205192598197752	0.236694090225128	0.334064930788605	0.258929425576124	0.37843871698739	3.89632246918725e-10	6.57466249906529e-08	2.62649666385623e-05	0.1451328866774	0.00162700968268761	0.0445401765954034	1483	70401	865	810	733	636	522	298	65	55	38	24	19	7	60828	60883	60960	61057	61171	61395	10126	10136	10153	10167	10172	10184
DEATH	60_70	UKBB	K11_PULPITIS_2_ONLYAVO	1.39962444243916	1.16824920746148	0.750554324820394	0.96971876618885	0.846351538646019	-0.482240558002751	0.317145732697085	0.259036438140526	0.354226813757242	0.354224747652938	0.354064431555929	1.00016253346437	1.01858431051526e-05	6.48336763239423e-06	0.0341029450502421	0.00618929679348739	0.0168305596277233	0.629690733660735	849	71335	517	474	422	347	265	145	38	33	22	15	9	1	61347	61390	61442	61517	61599	61719	10282	10287	10298	10305	10311	10319
DEATH	60_70	UKBB	K11_PULPITIS_4	1.38505809282154	1.20027733725094	1.24672275278308	-0.399780486976155	0.656611849153363	1.20205285568764	0.354356745561312	0.278153456706193	0.28946411885028	0.707449839734866	0.378475702807555	0.408733665515724	9.2811579389196e-05	1.59485614850108e-05	1.65481561622515e-05	0.572005188460777	0.0827611627274751	0.00327239439399925	763	70842	432	408	375	341	291	168	34	29	19	10	10	6	60884	60908	60941	60975	61025	61148	10255	10260	10270	10279	10279	10283
DEATH	60_70	UKBB	K11_PULP_PERIAPICAL	1.38916060820342	1.2064101388742	1.25309487086492	-0.394411319020926	0.662541870217894	1.20804599205872	0.35441386160021	0.278210719140457	0.289519670991193	0.707474268034932	0.378513381128724	0.408769333464196	8.86960162373777e-05	1.44889312691638e-05	1.50342753589992e-05	0.577191251635697	0.0800529387209346	0.0031234042622501	763	66722	432	408	375	341	291	168	34	29	19	10	10	6	57556	57580	57613	57647	57697	57820	9463	9468	9478	9487	9487	9491
DEATH	60_70	UKBB	K11_PULP_PERIAPICAL_INCLAVO	1.38505809282154	1.20027733725094	1.24672275278308	-0.399780486976155	0.656611849153363	1.20205285568764	0.354356745561312	0.278153456706193	0.28946411885028	0.707449839734866	0.378475702807555	0.408733665515724	9.2811579389196e-05	1.59485614850108e-05	1.65481561622515e-05	0.572005188460777	0.0827611627274751	0.00327239439399925	763	70842	432	408	375	341	291	168	34	29	19	10	10	6	60884	60908	60941	60975	61025	61148	10255	10260	10270	10279	10279	10283
DEATH	60_70	UKBB	K11_REFLUX	1.79281772766245	0.989869642004439	0.497803987616639	0.551574399232364	0.567466700186382	-0.12620881302061	0.0884034727504059	0.0968601298557722	0.139549690650211	0.162021071663041	0.165997331838751	0.378632518386312	1.93340138754133e-91	1.62044949182647e-24	0.000360793100279134	0.000663247661049915	0.000629605978434979	0.738886719877709	8018	51994	5660	5080	4021	2894	1984	892	337	209	117	76	44	7	47939	48519	49578	50705	51615	52707	6076	6204	6296	6337	6369	6406
DEATH	60_70	UKBB	K11_SALIVARY	2.30142618309184	1.5996259656871	0.533750985591585	0.789164955364842	-0.41917244622706	1.24239122348966	0.302500853246173	0.3022385947119	0.577733654521133	0.577772166538091	1.00020067848808	0.577655046440445	2.78372036160981e-14	1.20593900269418e-07	0.355553829198205	0.171977984846218	0.67515156878175	0.0314959877917614	373	66642	232	223	187	157	121	73	27	16	8	6	3	3	57300	57309	57345	57375	57411	57459	9456	9467	9475	9477	9480	9480
DEATH	60_70	UKBB	K11_STOMATITIS	3.77810937448014	2.75619984533311	1.96274688796035	0.894606905524657	2.06277984435853	-8.60395913562916	0.143423144844802	0.193697118423462	0.354261433831896	0.707444141604358	0.500494375210274	162.713810088826	6.27253677314355e-153	6.01690616458152e-46	3.01796902887784e-08	0.206028419289306	3.76438689669231e-05	0.957829219654134	353	66709	201	172	128	93	51	23	81	38	14	6	4	0	57321	57350	57394	57429	57471	57499	9459	9502	9526	9534	9536	9540
DEATH	60_70	UKBB	K11_STRICTURE	3.75482937905593	2.25274530297148	1.55664069174142	1.20474584846086	1.57698748670557	0.174582584177036	0.0761329522349843	0.125719796442438	0.214156861646904	0.316878280546647	0.302174654071088	1.00018104810542	0	8.41543285845806e-72	3.62979631183713e-13	0.000143579135844693	1.80091238467266e-07	0.861432467786103	1351	70989	831	694	503	339	206	91	283	103	43	21	12	1	61536	61673	61864	62028	62161	62276	9690	9870	9930	9952	9961	9972
DEATH	60_70	UKBB	K11_TONGUE	1.41743265211035	1.60683961671001	-0.33813596696616	1.21017618307444	-0.00612309685697224	0.100615033729467	0.378730192964014	0.250932616623234	0.70741039349527	0.378515766175149	0.707371966214782	1.00021072372804	0.0001821316997809	1.51884178653966e-10	0.632656444187127	0.001387870095544	0.993093501481919	0.919872889869919	546	66720	362	332	295	225	167	83	29	24	10	9	3	1	57420	57450	57487	57557	57615	57699	9455	9460	9474	9475	9481	9483
DEATH	60_70	UKBB	K11_ULCER	2.03135668030023	1.52326965171567	0.91242148447722	0.966461674705414	0.829405733131367	1.50030668913818	0.302524724207621	0.289488009825312	0.447727548691961	0.500511552654044	0.577748137246452	0.707553229469924	1.88479532164997e-11	1.42540305367347e-07	0.0415604902368017	0.0534895097731728	0.151120872823229	0.0339710380406021	443	66456	295	266	208	170	105	49	29	19	7	5	3	2	57413	57442	57500	57538	57603	57659	9162	9172	9184	9186	9188	9189
DEATH	60_70	UKBB	K11_UMBHER	1.90507625156747	0.611219448815856	0.169527909578696	-0.0835408836939102	-0.77524008262391	1.06590614637586	0.194224610481303	0.268312557323903	0.378691282723563	0.500570905143638	0.707448224570137	0.447743202689257	1.03368035610053e-22	0.0227258130231509	0.654392932948858	0.867455650115264	0.273154974714799	0.0172835597147869	1009	53317	677	630	500	384	290	124	51	25	14	8	6	5	46270	46317	46447	46563	46657	46823	7328	7354	7365	7371	7373	7374
DEATH	60_70	UKBB	K11_VASCINT	3.01877534201469	1.5647317300104	1.64318449964261	1.03386165774911	1.38068668141621	-9.20106194498657	0.179117051861981	0.28978148933242	0.354487221144778	0.577945805025677	0.577855622975724	243.280745822155	9.86417750668527e-64	6.67541982684834e-08	3.56274956391941e-06	0.0736380549780549	0.0168792204800678	0.969830594601744	407	43398	301	249	151	110	56	22	56	24	13	6	3	0	38420	38472	38570	38611	38665	38699	5028	5060	5071	5078	5081	5084
DEATH	60_70	UKBB	K11_VENTHER	2.0449920834412	1.35703314651634	1.40373566744615	1.0284187540255	0.559770827270701	-10.5140062495552	0.190648464556149	0.201301417557776	0.219362348260463	0.317038788966735	0.408766193163847	162.988987738338	7.64309229649675e-27	1.56976241087484e-11	1.56229849605325e-10	0.00117935652480235	0.170869381063828	0.948566164125221	939	53366	628	558	451	338	238	115	83	56	35	16	6	0	46268	46338	46445	46558	46658	46781	7326	7353	7374	7393	7403	7409
DEATH	60_70	UKBB	K11_VOLVU	2.73328903300139	0.418918935192879	0.76629431164775	1.61567444500369	0.794126275646099	1.43786909329769	0.290205162030911	0.707610560953403	0.707587816710682	0.577990481719402	1.00039951310184	1.00043427871561	4.57702354697186e-21	0.553837828970931	0.278823035358764	0.00518466752670846	0.427306551768416	0.150648410973559	237	42975	170	145	100	70	39	28	17	8	7	5	2	1	38051	38076	38121	38151	38182	38193	4974	4983	4984	4986	4989	4990
DEATH	60_70	UKBB	KNEE_ARTHROSIS	0.430372447314111	0.135585457218186	0.296652629220361	0.0872109953344822	0.117530671540759	0.27891912149499	0.168497856917276	0.143167558059072	0.149098196400448	0.190251489716177	0.197169480008601	0.302199011517037	0.0106440772554553	0.343618207926871	0.0466299457333728	0.646666177346006	0.551115388163597	0.356025426395452	6258	52615	4653	4158	3335	2490	1682	709	162	137	96	60	35	11	47118	47613	48436	49281	50089	51062	6940	6965	7006	7042	7067	7091
DEATH	60_70	UKBB	KRA_PSY_ALCOH	1.69690130446651	1.43405667779978	2.29039233891089	1.98781658746886	1.78475654833226	-9.73226991457431	0.378872040375385	0.316960331420108	0.236686664081175	0.316904357632622	0.354060337379244	186.317892440472	7.50552746976793e-06	6.05658577841785e-06	3.78017090019219e-22	3.55051603662558e-10	4.63526818823475e-07	0.958341638309276	377	71592	232	212	162	124	92	48	38	33	32	16	8	0	61399	61419	61469	61507	61539	61583	10300	10305	10306	10322	10330	10338
DEATH	60_70	UKBB	KRA_PSY_ALCOH_EXMORE	1.77129874934061	1.52704672071677	2.38002463003266	2.08644944995837	1.89523938627478	-10.2823751876857	0.379294343581377	0.317302240862948	0.237147391093721	0.317223229891862	0.354297306813323	258.368759924917	3.01222293042814e-06	1.4898408730319e-06	1.05820360078856e-23	4.79300149148305e-11	8.82994772113554e-08	0.968254740731657	377	54855	232	212	162	124	92	48	38	33	32	16	8	0	48871	48891	48941	48979	49011	49055	6091	6096	6097	6113	6121	6129
DEATH	60_70	UKBB	KRA_PSY_ANXIETY	2.38888125289929	1.35338790770362	1.07354130705204	0.97156499586497	1.10048453249297	1.14052964916845	0.0868851198743669	0.110494501386405	0.14893989315032	0.197249635542399	0.19711361007258	0.316847472270817	2.03085741413387e-166	1.71208128425868e-34	5.68284714011925e-13	8.41189164383175e-07	2.36409936763863e-08	0.00031868582759431	4288	69899	2974	2588	1944	1247	813	374	291	165	93	54	36	10	61413	61799	62443	63140	63574	64013	9509	9635	9707	9746	9764	9790
DEATH	60_70	UKBB	KRA_PSY_ANXIETY_EXMORE	2.51359528865363	1.48280513442982	1.20489830732875	1.10066539762397	1.23569095398261	1.27616641226868	0.0880310536085827	0.111248784272914	0.149497826283976	0.197672711295817	0.197496347125806	0.317086823302677	2.54101136377639e-179	1.57554592427698e-40	7.65209404606609e-16	2.57502317783208e-08	3.93010263304286e-10	5.70578754657311e-05	4288	57838	2974	2588	1944	1247	813	374	291	165	93	54	36	10	52739	53125	53769	54466	54900	55339	6122	6248	6320	6359	6377	6403
DEATH	60_70	UKBB	KRA_PSY_ANYMENTAL	2.66401333044708	1.64538088577844	1.4159010808333	1.40957852239426	1.37521812736317	1.17699582560599	0.057532773187187	0.0685451356240476	0.0856157096789922	0.0983529050692426	0.101142402105846	0.190370390116791	0	2.50510973336487e-127	1.95839962466958e-61	1.38395836117233e-46	4.18051266593023e-42	6.30294720290206e-10	10154	61857	6376	5710	4668	3564	2678	1297	857	522	326	219	127	28	58475	59141	60183	61287	62173	63554	6303	6638	6834	6941	7033	7132
DEATH	60_70	UKBB	KRA_PSY_ANYMENTAL_SUICID_PREG_NERV	2.39552209836893	2.0577277310804	1.65814969454457	1.15042269037082	1.69975999028317	0.381949500428924	0.354466471662406	0.317003420571642	0.408873377617481	0.577864597682364	0.408798400682709	1.00019921389532	1.39806938158803e-11	8.51640316950982e-11	5.0046172713824e-05	0.0465010048323589	3.21127696263059e-05	0.702555252245643	296	71576	149	132	124	114	86	71	26	21	12	8	7	1	61371	61388	61396	61406	61434	61449	10326	10331	10340	10344	10345	10351
DEATH	60_70	UKBB	KRA_PSY_ANYMENTAL_SUICID_PREG_NERV_EXMORE	2.48593467684324	2.1546081853942	1.75700197897159	1.24017648615425	1.80317582528872	0.493630555249708	0.354885280214334	0.31736618069553	0.409176979058865	0.578108149721888	0.409056953235226	1.00029413786904	2.47168385915858e-12	1.12890796793037e-11	1.75490144973982e-05	0.0319342492078198	1.04267430794695e-05	0.621669651659146	296	54804	149	132	124	114	86	71	26	21	12	8	7	1	48841	48858	48866	48876	48904	48919	6084	6089	6098	6102	6103	6109
DEATH	60_70	UKBB	KRA_PSY_DEMENTIA	3.66720568745853	2.7624078182063	2.91565670181168	3.24059025922924	2.93185281205567	NA	0.111850697067552	0.153757257494479	0.20946774205359	0.250872079633131	0.44773748794932	0	9.13667580538358e-236	3.59528746214289e-72	4.83218235420419e-44	3.59531370579691e-38	5.8253688321374e-11	NA	461	71567	282	185	83	39	18	0	165	85	43	21	5	0	62464	62561	62663	62707	62728	62746	9117	9197	9239	9261	9277	9282
DEATH	60_70	UKBB	KRA_PSY_DEMENTIA_EXMORE	3.80306846116006	2.8967489769959	3.05140819607197	3.38332653895072	3.09046010069521	NA	0.112718614246726	0.154292521418398	0.209876480274624	0.251246031833005	0.447965979572501	0	1.52468470776971e-249	1.22330023014611e-78	6.85202359154132e-48	2.47305054204918e-41	5.24169519955855e-12	NA	461	57162	282	185	83	39	18	0	165	85	43	21	5	0	51004	51101	51203	51247	51268	51286	6172	6252	6294	6316	6332	6337
DEATH	60_70	UKBB	KRA_PSY_MOOD	2.54805588874806	1.5778282428722	1.24424350856401	1.00479331083725	1.12170896603754	0.907874238356111	0.0946193701850112	0.113346275147349	0.149249247264024	0.187157719366701	0.175395161901322	0.289409188994937	9.90685986746928e-160	4.76069497885561e-44	7.64041982542977e-17	7.93070037115137e-08	1.60206815449121e-10	0.00170690929894516	3612	65627	2132	1938	1663	1346	1029	547	265	160	97	64	43	12	58083	58277	58552	58869	59186	59668	8759	8864	8927	8960	8981	9012
DEATH	60_70	UKBB	KRA_PSY_MOOD_EXMORE	2.63698399499376	1.67145607803949	1.33505371068192	1.0950832293045	1.21582375423779	1.00684024971692	0.0954312863765263	0.113920673757599	0.149708089088	0.187528459441837	0.175739871477696	0.289608557097934	4.557499685798e-168	9.72797900587969e-49	4.76017875286895e-19	5.23396378516122e-09	4.57047775063934e-12	0.000507898914676723	3612	56842	2132	1938	1663	1346	1029	547	265	160	97	64	43	12	51923	52117	52392	52709	53026	53508	6134	6239	6302	6335	6356	6387
DEATH	60_70	UKBB	KRA_PSY_SCHIZODEL	3.08620458249994	2.00495932681685	1.39720157770857	0.570170815898521	1.19504584823122	2.42789423499536	0.278424680895292	0.378614393467916	0.577781473270186	1.00023105753945	0.707374652898762	0.577678238529125	1.49144384416335e-28	1.18679517442404e-07	0.0155967281949304	0.568651176109357	0.0911408762356041	2.63576770018237e-05	197	71614	122	99	82	67	45	23	23	12	6	4	4	3	61360	61383	61400	61415	61437	61459	10306	10317	10323	10325	10325	10326
DEATH	60_70	UKBB	KRA_PSY_SCHIZODEL_EXMORE	3.19138299140141	2.10656349785782	1.50505097550224	0.678311096175417	1.3166460947731	2.56212576664961	0.278929108198539	0.378920554585455	0.577980514990256	1.00033782422932	0.707504067069888	0.577835974634619	2.59194927443529e-30	2.70734070266759e-08	0.00921475411965318	0.497719687880612	0.0627479640072753	9.24998418656412e-06	197	54836	122	99	82	67	45	23	23	12	6	4	4	3	48805	48828	48845	48860	48882	48904	6083	6094	6100	6102	6102	6103
DEATH	60_70	UKBB	KRA_PSY_SUBSTANCE	2.50813776623707	1.68237817724915	1.4903642210812	1.56525823197304	1.33189210106609	1.21290759389361	0.0718529096609754	0.0782515849377731	0.0957591822235145	0.10597663585756	0.123049981940399	0.268144135124595	5.91230214722272e-267	1.57018159425378e-102	1.28515659433446e-54	2.29247665780066e-49	2.64976748323333e-27	6.08708003926718e-06	6005	69274	3637	3371	2829	2200	1637	734	568	386	251	163	81	14	62170	62436	62978	63607	64170	65073	8904	9086	9221	9309	9391	9458
DEATH	60_70	UKBB	KRA_PSY_SUBSTANCE_EXMORE	2.54099960498067	1.72195747137491	1.53061663566857	1.60520193655109	1.373439907836	1.25231124991183	0.072750753390911	0.0789794823497474	0.0963556865941047	0.106518977498003	0.123484179719692	0.268356442581845	2.8471808391593e-267	2.19241002750158e-105	8.04106818975555e-57	2.56532692286764e-51	9.76150278849398e-29	3.06229778394115e-06	6005	57431	3637	3371	2829	2200	1637	734	568	386	251	163	81	14	53022	53288	53830	54459	55022	55925	6209	6391	6526	6614	6696	6763
DEATH	60_70	UKBB	L12_ABSCESS_CUT	2.16039365263792	1.18942193349929	1.87724258030737	0.588973164458444	1.49583727808282	0.127284333009736	0.278540976433731	0.334103682539199	0.268254147096834	0.57777840982707	0.354134457721458	1.00021978631508	8.75760548166082e-15	0.000370800593298122	2.59641684518876e-12	0.308024725450674	2.40084309921721e-05	0.898737496084555	496	63613	302	286	233	171	132	77	43	30	24	10	9	1	55243	55259	55312	55374	55413	55468	8521	8534	8540	8554	8555	8563
DEATH	60_70	UKBB	L12_ACNE	1.33491005227409	-9.93875791948028	0.818864177318482	0.92706808604021	-9.93151617599161	1.22192507651243	1.00036215441533	192.190178217291	1.00025217700866	1.00028678914129	203.714571697053	1.00028963747273	0.18206402709748	0.95875726568944	0.412981719333255	0.354029196186461	0.961116843654248	0.221869801116396	105	66078	57	56	47	48	44	33	2	2	2	1	0	1	56546	56547	56556	56555	56559	56570	9578	9578	9578	9579	9580	9579
DEATH	60_70	UKBB	L12_ACTINKERA	0.785204370545185	0.113210053833086	-0.575784906016394	-0.056318381505062	-0.330628002047557	-8.94323308227959	0.378577066099476	0.408725159911941	0.707364211727846	0.707383401406908	1.00016378518971	141.310733339634	0.0380705941675321	0.781792910082488	0.415652695265461	0.936543406343811	0.740966394601296	0.94953740005456	702	67968	588	490	329	202	104	46	18	11	5	3	1	0	58203	58301	58462	58589	58687	58745	9861	9868	9874	9876	9878	9879
DEATH	60_70	UKBB	L12_ATOPIC	-11.0227608877473	-0.328986857036409	0.21007899054275	-0.801052495881538	0.473262298701206	0.738583965744952	151.517023248467	0.500448390420487	0.408801217812999	0.707407591794942	0.354051686683344	0.447594704027578	0.942005598299422	0.510933918297793	0.60732867239011	0.257475727105964	0.18131928229179	0.0989188550978591	859	65029	546	534	472	439	344	190	12	15	15	14	13	5	56087	56099	56161	56194	56289	56443	9243	9240	9240	9241	9242	9250
DEATH	60_70	UKBB	L12_ATROPHICSKIN	0.556882171375221	0.834782070532389	0.509518964619037	0.46583607677403	0.556267640491644	-9.87234513062522	0.500595140318093	0.316998009791357	0.408864310683414	0.500504305678103	0.500426241291429	151.374261639945	0.265948916847281	0.00845351084968353	0.212697926722055	0.351991485282866	0.26631547554781	0.948000332221803	726	59068	503	453	388	285	189	101	22	19	11	6	4	0	51430	51480	51545	51648	51744	51832	7839	7842	7850	7855	7857	7861
DEATH	60_70	UKBB	L12_CELLULITIS	2.42425401796521	1.47174998274584	0.880380172417462	0.739364647194156	0.866200517596484	0.0275375878652759	0.0887017185322734	0.102266526194914	0.15059396843747	0.180872206389465	0.167824112532593	0.408746199318342	1.84646326702603e-164	5.86681020699563e-47	5.03376706500257e-09	4.3553270322052e-05	2.45163324355109e-07	0.94628645728448	3854	65419	2465	2306	1926	1570	1206	587	299	176	94	66	41	6	57934	58093	58473	58829	59193	59812	8575	8698	8780	8808	8833	8868
DEATH	60_70	UKBB	L12_CORNSANDCALLOS	0.35864194542256	-0.279043123047226	1.18070300960321	0.385037447305303	0.0162671828861737	0.387750147343639	0.707550560412405	0.70747020992728	0.354221677316242	0.577758916911437	0.707390421190995	1.00021743544684	0.612240291555917	0.69326813922076	0.000858433464746146	0.50513455345208	0.981653426702766	0.698263327216505	421	58800	286	261	232	202	147	68	16	14	13	6	3	1	51084	51109	51138	51168	51223	51302	7835	7837	7838	7845	7848	7850
DEATH	60_70	UKBB	L12_DECUBITANSULCERANDPRESSURE	4.96260980846397	3.09632790565799	2.56258090314104	2.24252972731051	1.88939100825336	1.96579704602854	0.0693135600999305	0.150791704655564	0.243591746247814	0.354256944382991	0.500414681952586	1.00029319151686	0	1.07417946646338e-93	6.98865773156952e-26	2.44788006640672e-10	0.000159590548554268	0.0493886806303184	586	59882	233	168	124	82	42	14	303	71	28	11	5	1	52077	52142	52186	52228	52268	52296	7855	8087	8130	8147	8153	8157
DEATH	60_70	UKBB	L12_DERMATITISECZEMA	1.85246031678365	0.859284750172133	0.896717030793549	0.295379188372444	0.589187434364461	0.148372060938918	0.121037198302834	0.142949610056781	0.153907006412028	0.224523630776643	0.193393489006514	0.354094616013698	7.0928004292942e-53	1.84265913977066e-09	5.66506587231771e-09	0.188314466352619	0.00231466057766572	0.67520288841858	3485	66505	2275	2102	1787	1505	1126	623	180	119	81	51	33	8	58265	58438	58753	59035	59414	59917	9270	9331	9369	9399	9417	9442
DEATH	60_70	UKBB	L12_DERMATITISNAS	2.19903754193141	1.38704933034464	1.36740897983521	0.865166490372364	0.972970062696407	0.624626624417355	0.205504942734545	0.243446955750286	0.302226547092756	0.500419460733999	0.50036010629664	1.00020081085361	1.01061034032908e-26	1.2154682457136e-08	6.05526908465822e-06	0.0838301116786464	0.0518304096493629	0.532298470817969	731	65553	533	439	321	181	121	51	55	34	19	9	5	1	56460	56554	56672	56812	56872	56942	9236	9257	9272	9282	9286	9290
DEATH	60_70	UKBB	L12_DERM_NAS	2.1264324571394	1.34696091677848	1.28296182885026	0.874867669716705	0.984751411789024	0.62484342949038	0.214514684126283	0.250885286973942	0.316909207375943	0.500416513011221	0.500359253956681	1.00020088784584	3.66384557945345e-23	7.92482675124733e-08	5.15782786141407e-05	0.080415731641291	0.0490578286276689	0.532156202322074	716	65530	524	429	317	177	119	51	51	32	18	9	5	1	56435	56530	56642	56782	56840	56908	9236	9255	9269	9278	9282	9286
DEATH	60_70	UKBB	L12_DISORDSKINAPPENDIX	0.807749079613895	0.403612222278608	0.554877033848346	0.399680898021007	0.319054772665453	-0.180186030256087	0.219544976456428	0.190183566609978	0.186832174024973	0.22452500110238	0.224440566999508	0.408665266859276	0.000233970068707038	0.0338188910987152	0.00297875112526819	0.0750567227076207	0.155155265985252	0.659275625038963	3067	67106	2004	1906	1683	1358	1091	611	92	82	65	42	25	6	58469	58567	58790	59115	59382	59862	9608	9618	9635	9658	9675	9694
DEATH	60_70	UKBB	L12_EPIDERMALTHICKOTH	1.93847921051735	0.516251432101466	-11.2523139239778	1.26958568717746	-11.1852768932096	-11.1524480600559	0.44792464744684	0.707446288441145	301.528684098636	0.707465068183087	356.215619476369	675.73204490631	1.50681050705623e-05	0.465549490993996	0.970231806601279	0.0727244678404581	0.974950302852179	0.986832114542076	182	58880	134	112	84	55	41	16	9	4	2	2	0	0	51086	51108	51136	51165	51179	51204	7833	7838	7840	7840	7842	7842
DEATH	60_70	UKBB	L12_EPIDERMTHICKNAS	1.49785577024206	-0.144198037274283	-11.0604286024058	1.28425977274435	-11.031470397516	-10.9572018660369	0.577922465125401	1.00024059884521	278.039458408544	0.707467046077958	336.940588218598	640.837762871849	0.0095477022608556	0.885371479664916	0.968268466967914	0.0694789383985185	0.973881841476926	0.986358238010724	172	58868	128	108	82	54	39	15	6	3	2	2	0	0	51073	51093	51119	51147	51162	51186	7833	7836	7837	7837	7839	7839
DEATH	60_70	UKBB	L12_ERYTHEMATOUSOTH	3.12177679800947	2.62288634961125	2.32251021917797	1.54445651668819	2.13863948835057	-7.9610673830314	0.243745003110602	0.250968963223634	0.3541874444349	0.707428242482335	0.577715417353657	162.355295817484	1.48753755325544e-37	1.44929137296961e-25	5.47939448990569e-11	0.0290211703342601	0.000213998578949465	0.960891524002004	212	69993	131	117	81	44	33	12	41	27	13	5	3	0	59951	59965	60001	60038	60049	60070	10082	10096	10110	10118	10120	10123
DEATH	60_70	UKBB	L12_ERYTH_NAS	3.12746256260094	2.6311637225288	2.3370817579513	1.54428714256211	2.13853018704544	-7.96108901705977	0.243744319569838	0.250970420983393	0.354190778057361	0.707428236239167	0.577715405027928	162.357623657222	1.10057150879002e-37	1.02366218241677e-25	4.15703126390036e-11	0.0290387974792376	0.000214158180484257	0.960891978089744	210	69984	130	116	80	44	33	11	41	27	13	5	3	0	59941	59955	59991	60027	60038	60060	10082	10096	10110	10118	10120	10123
DEATH	60_70	UKBB	L12_FOLLICULARCYST	0.877599308797087	0.355077594582802	0.512620220406031	0.0353626962049392	0.771959395102878	-1.24939127892934	0.302456971850219	0.278146248654654	0.278103627617636	0.408744522866401	0.278039936322651	1.00016877558222	0.00371300819559294	0.201748462850216	0.0652895220041624	0.931056713936352	0.00549588756021821	0.211599081631248	1451	66569	962	910	779	581	447	277	44	36	29	19	14	1	57425	57477	57608	57806	57940	58110	9589	9597	9604	9614	9619	9632
DEATH	60_70	UKBB	L12_GRANULOMATOUSSKIN	1.30675737266324	1.00390912481535	-10.9169062541968	1.17562183838387	-10.9909661210874	-10.8811602976835	0.707606130734809	0.577821553467236	263.465536824183	0.707555008630498	326.972975977554	504.015512976714	0.064786301390104	0.0823159936109535	0.966948470105785	0.0966076260594936	0.97318472282813	0.982775856665722	178	58747	119	117	82	69	55	26	7	5	2	2	0	0	50965	50967	51002	51015	51029	51058	7834	7836	7839	7839	7841	7841
DEATH	60_70	UKBB	L12_HYPERTROPHICNAS	1.26320327940859	0.620320933317358	0.803576051472143	-9.95284783743602	0.935878501976965	-10.1285434993587	1.00049300775503	1.00038362276796	1.00035323405196	245.321892649658	1.00028516221307	388.081144721648	0.206739865349491	0.535203107374773	0.421805806694226	0.967638250406952	0.349473147911453	0.97917834651256	102	58704	64	62	52	42	32	18	4	3	2	1	1	0	50905	50907	50917	50927	50937	50951	7833	7834	7835	7836	7836	7837
DEATH	60_70	UKBB	L12_HYPERTROPHICSKIN	0.371153971195335	0.571562758682767	-0.248572150422401	0.321864857486487	1.06786928839116	-11.005527305481	0.707615274012179	0.447828598671266	0.707468462720154	0.577810033047413	0.378569882873958	219.810041359501	0.599921229056891	0.201850185985318	0.725322495015346	0.577498259417832	0.00479043098260772	0.960067916706128	493	58784	289	281	251	229	185	115	14	15	10	8	7	0	51136	51144	51174	51196	51240	51310	7838	7837	7842	7844	7845	7852
DEATH	60_70	UKBB	L12_IMPETIGO	-10.9576686606174	-10.9577514579141	0.670008187543472	0.890409307996571	-10.9664849550015	-10.9345964468991	464.181305245204	304.410004881067	1.00027322610829	1.00027177861015	353.062020513039	471.010177769885	0.981166534297307	0.97128500117826	0.502969243911376	0.37337601751886	0.975220834461923	0.981478612389401	106	63383	59	64	57	46	38	30	2	2	2	1	0	0	54912	54907	54914	54925	54933	54941	8516	8516	8516	8517	8518	8518
DEATH	60_70	UKBB	L12_INFECT_SKIN	2.32745072629389	1.31369321939482	0.932427969636182	0.567650417283956	0.729712024906723	0.375965874905037	0.0812331544027225	0.0953042803346289	0.124947982849931	0.165779389658496	0.150365956519544	0.278070402265952	1.5360759673006e-180	3.17265995267906e-43	8.48772011328018e-14	0.000616767859885751	1.21664664165201e-06	0.176358414841406	5371	65918	3403	3220	2753	2260	1749	888	372	224	133	85	55	13	58924	59107	59574	60067	60578	61439	8590	8738	8829	8877	8907	8949
DEATH	60_70	UKBB	L12_INFECT_SKIN_NAS	2.15108330918478	1.35424678225834	0.958984846673689	0.545148071875204	0.0792861879676246	0.735087321147089	0.152809015375502	0.161599312603521	0.214272052525415	0.289486560533447	0.354093685308165	0.408757170740114	5.26403900390877e-45	5.2803897637024e-17	7.62155887395406e-06	0.0596793616903699	0.822824981087656	0.0721220013743632	1677	64019	1069	1007	863	736	581	286	110	72	40	24	12	6	55978	56040	56184	56311	56466	56761	8539	8577	8609	8625	8637	8643
DEATH	60_70	UKBB	L12_INFECT_SKIN_OTHER	2.15108330918478	1.35424678225834	0.958984846673689	0.545148071875204	0.0792861879676246	0.735087321147089	0.152809015375502	0.161599312603521	0.214272052525415	0.289486560533447	0.354093685308165	0.408757170740114	5.26403900390877e-45	5.2803897637024e-17	7.62155887395406e-06	0.0596793616903699	0.822824981087656	0.0721220013743632	1677	64019	1069	1007	863	736	581	286	110	72	40	24	12	6	55978	56040	56184	56311	56466	56761	8539	8577	8609	8625	8637	8643
DEATH	60_70	UKBB	L12_INTERNALSUBSTANCEDERM	3.38928104682973	2.57109792393458	1.59992212947666	1.62231659107606	1.35578473476401	-7.19626779925269	0.243632522332074	0.289435609584085	0.577739705175492	0.707489273271179	1.0002153581342	151.532507656119	5.39759040545573e-44	6.49972939446642e-19	0.00561805942322224	0.0218444501223486	0.175260595159148	0.962122757987082	160	64984	97	81	64	43	23	8	32	16	5	3	1	0	55781	55797	55814	55835	55855	55870	9234	9250	9261	9263	9265	9266
DEATH	60_70	UKBB	L12_LICHENPLANUS	-9.89162158310696	1.09940378273987	0.216808630129726	0.727407294331045	-0.364191275232415	0.672221002958926	139.902905982407	0.408774442906091	0.707433304732644	0.577718564580178	1.00016748382949	1.00018895519238	0.943633755296	0.00715565673377185	0.759245155300262	0.207993058160915	0.715760719569233	0.501523851339028	339	68901	233	218	178	157	110	51	11	11	6	4	2	1	59056	59071	59111	59132	59179	59238	9940	9940	9945	9947	9949	9950
DEATH	60_70	UKBB	L12_LICHENPLANUS_INCLAVO	-9.89208956767058	1.09734881898306	0.216173623187474	0.726350853278489	-0.364700028012156	0.671126633728583	139.842909690396	0.408756856575717	0.707421796952518	0.577706203265815	1.0001614139056	1.00018244534716	0.943606949536825	0.00726165702293434	0.759924804897287	0.208644495233997	0.715379278646923	0.502217846203725	339	71486	233	218	178	157	110	51	11	11	6	4	2	1	61206	61221	61261	61282	61329	61388	10375	10375	10380	10382	10384	10385
DEATH	60_70	UKBB	L12_LICHENSCLERATROPH	1.14680605383247	-10.8584261572008	0.861930282346359	1.00645778138941	-10.8445978605284	-10.8040395459117	1.00036019508713	298.72375553585	1.00032387861012	1.00027751257807	377.603916058153	651.177235874651	0.251632524560692	0.971003768773292	0.388879480591756	0.314329686458166	0.97708829939818	0.986762465904457	104	58746	80	68	54	43	26	12	2	1	2	1	0	0	50934	50946	50960	50971	50988	51002	7834	7835	7834	7835	7836	7836
DEATH	60_70	UKBB	L12_LICHSIMPANDPRURIGO	0.554865096162248	0.60472848271737	-0.0198082843204281	-0.0162527088726128	0.618227186624555	1.42142480427836	1.00032652084308	0.707474004935354	1.00023337752667	1.00021988038805	0.707392254969635	0.707432416329394	0.57911083548262	0.392677763482794	0.984199996132557	0.987035635763112	0.382144155273687	0.0445081970230615	204	64915	126	121	106	103	83	43	5	4	3	4	3	2	55754	55759	55774	55777	55797	55837	9234	9235	9236	9235	9236	9237
DEATH	60_70	UKBB	L12_NAILDIS	0.636279297502603	0.790852504096085	0.440133072321673	0.983347368177756	-0.324843651749545	0.539855080828659	0.40899119159916	0.268163388767793	0.333983314377221	0.278112127397726	0.500365766160436	0.500344599261378	0.119772640633061	0.00318655250209544	0.187560722075639	0.000406550605753864	0.516201108427878	0.280602644205204	990	66329	645	619	556	468	389	197	37	37	25	20	8	4	57048	57074	57137	57225	57304	57496	9589	9589	9601	9606	9618	9622
DEATH	60_70	UKBB	L12_NONIONRADISKIN	0.131218410999418	-0.252721973558789	-0.288432843373055	-0.324058758465267	-0.0601385944427395	-0.374064101367754	0.278208638759156	0.243342959767693	0.278029902824285	0.3339074413644	0.302048014798043	0.577611311839155	0.637173278897515	0.299017621297231	0.299541733747932	0.331794957567278	0.842182359582351	0.517240319433063	2799	68638	2140	1946	1536	1149	800	343	57	46	33	20	13	3	59370	59564	59974	60361	60710	61167	9870	9881	9894	9907	9914	9924
DEATH	60_70	UKBB	L12_OTHERCONTACT	3.01066080403411	1.48255300827139	1.07074508650177	0.491753083182717	0.900635142098878	0.538503565005	0.236989512736738	0.378621224454068	0.500510932949515	0.70743764134567	0.577732847840252	1.0002384884212	5.63467686997604e-37	9.01562185282694e-05	0.0324110485905037	0.486980961211937	0.11901701600636	0.590318065789645	306	65155	184	170	153	134	100	53	29	14	9	6	4	1	56012	56026	56043	56062	56096	56143	9236	9251	9256	9259	9261	9264
DEATH	60_70	UKBB	L12_OTHERDISSKINANDSUBCUTIS	2.0569335231813	1.11394639996765	1.2279959931027	0.67316366583601	0.381506813218957	0.361230365135558	0.166160041419526	0.205289171042865	0.236720466082928	0.378571312068041	0.447650603340208	0.707380894151139	3.38571568381174e-35	5.7556561026923e-08	2.1309448282374e-07	0.0753761484756241	0.394079582101828	0.609589909052629	1246	60068	942	791	543	382	231	112	86	53	30	12	6	2	52445	52596	52844	53005	53156	53275	7841	7874	7897	7915	7921	7925
DEATH	60_70	UKBB	L12_OTHERMELANIN	-10.9709065739695	0.218455202676204	-10.977915464933	-11.0126934298276	-11.0664550461851	-10.8767792672075	362.027777584695	1.0002474404504	314.178320748149	403.906597516989	360.248429443104	562.918159837716	0.975824569487077	0.827116560718059	0.972126252370583	0.978248016899046	0.975493674937738	0.984584128047146	127	58745	99	83	61	41	31	21	1	1	0	0	0	0	50939	50955	50977	50997	51007	51017	7833	7833	7834	7834	7834	7834
DEATH	60_70	UKBB	L12_OTHERSKINSUBCUTIS	2.4152133024141	0.99804989222022	0.604291629389176	0.767986585204044	0.0508578630013981	0.12819834218891	0.0658873870787725	0.093511395045058	0.123171357511291	0.127824185490023	0.180687580693009	0.278046522803233	3.58066730037937e-294	1.36114509273237e-26	9.29027405314531e-07	1.87654860837721e-09	0.778351082259459	0.644749850188183	7691	63214	5205	4736	3973	3206	2379	1144	497	255	152	95	40	13	57294	57763	58526	59293	60120	61355	7909	8151	8254	8311	8366	8393
DEATH	60_70	UKBB	L12_OTHPIGMENTATION	-11.9491289341597	-1.1685124819482	-1.00042179658794	0.27013198029832	-11.9088461121033	-11.8431188572453	307.629153544126	1.00026252861276	1.0002562691499	0.577814931039246	237.44830042696	419.948712253919	0.969015847448684	0.242723763731387	0.317230429424462	0.640137859330948	0.960000124313494	0.977501563850248	552	58871	380	351	305	262	218	102	3	4	4	3	0	0	51205	51234	51280	51323	51367	51483	7835	7834	7834	7835	7838	7838
DEATH	60_70	UKBB	L12_PAPULOSQUAMOUS	0.9886798530375	0.614982439188391	0.794016379035658	0.221961777758131	-0.273526059387498	0.305402908202688	0.302489544317233	0.259036383624431	0.259023641114485	0.378496614399033	0.500359142487029	0.577666078872025	0.00108128300410648	0.0175910200695922	0.0021736415698303	0.55758657454988	0.584612709740628	0.597024564189272	1326	69375	894	833	703	575	421	207	46	38	26	11	6	3	59814	59875	60005	60133	60287	60501	9947	9955	9967	9982	9987	9990
DEATH	60_70	UKBB	L12_PARAPSORI	1.23218884286271	-10.9997706759773	0.849723689546122	-10.9437899495144	-10.9142757623976	-10.8257869652444	1.00028117420367	324.309555546259	1.00023839518994	391.42924696728	348.342108868763	450.670935546481	0.218007931230133	0.972942934974868	0.395591356655532	0.977695219125638	0.975004722983674	0.98083546782972	106	68779	57	53	45	44	47	28	1	0	1	0	0	0	58888	58892	58900	58901	58898	58917	9939	9940	9939	9940	9940	9940
DEATH	60_70	UKBB	L12_PRURITUS	1.44956098443755	0.681888439235811	1.10514632963703	0.537482567722781	0.505483428627368	-0.270791864545757	0.251271586372973	0.259069761371751	0.219200648290785	0.316879481638799	0.316815682235924	0.707374812675052	7.97900102169746e-09	0.00848676361941548	4.61387626536759e-07	0.0898530344614753	0.11059764355076	0.701858851200087	1237	65262	804	752	684	581	452	236	60	49	37	20	12	2	56391	56443	56511	56614	56743	56959	9244	9255	9267	9284	9292	9302
DEATH	60_70	UKBB	L12_PSORIASIS	1.21964073642697	0.54195502300791	0.894595705796511	0.0117315050242147	-0.164164807568786	0.288883291154198	0.317186058896043	0.316944340387398	0.289407082438348	0.500393829855341	0.577667635923024	0.707366836670237	0.000120458949199172	0.0872774252417297	0.00199394479007809	0.981295674003357	0.776268171686299	0.682985559191594	926	69232	637	588	495	391	278	134	35	28	19	7	4	2	59542	59591	59684	59788	59901	60045	9944	9951	9960	9972	9975	9977
DEATH	60_70	UKBB	L12_PSORI_ARTHRO	2.66063465548479	0.888822268162953	1.10259354974673	0.220462117800831	0.99396192709493	-8.62379946934249	0.334450780677121	0.577784014787845	0.577793247945546	1.00021089543998	0.707356279815246	162.157499760926	1.78791388246306e-15	0.123968039176102	0.0563545333815083	0.825547471290853	0.159968167562337	0.957587195400686	223	68883	148	143	120	86	61	26	15	7	6	3	2	0	59002	59007	59030	59064	59089	59124	9941	9949	9950	9953	9954	9956
DEATH	60_70	UKBB	L12_PSORI_NAS	1.89334470186455	1.7148590622411	0.615737949952705	0.594306557912435	0.761799731549319	1.56028981987624	0.259213301559121	0.21916919128876	0.447672494889156	0.5777110553218	0.577708340488102	0.577738241935601	2.78930004839087e-13	5.10238439567276e-15	0.169001101017257	0.30360830640864	0.187283470083784	0.0069196547396774	627	69286	447	373	280	179	116	53	43	30	10	6	5	3	59478	59552	59645	59746	59809	59872	9945	9958	9978	9982	9983	9985
DEATH	60_70	UKBB	L12_RADIATIONRELATEDSKIN	0.117268804768768	-0.267584189851959	-0.306663175586057	-0.345039435940536	-0.0857163220321915	-0.126906737795817	0.278208645893071	0.243342853701955	0.278030146553384	0.333909045064462	0.30204713457971	0.500303512586881	0.673379880578815	0.27149858204368	0.270033531776644	0.301447807922676	0.776575465185628	0.799758626793474	2857	68664	2177	1980	1567	1178	823	357	57	47	34	21	14	4	59415	59612	60025	60414	60769	61235	9872	9882	9895	9908	9915	9925
DEATH	60_70	UKBB	L12_ROSACEA	0.274235839869523	0.233059710583219	0.703002463503768	-0.924960693612253	0.128954367068762	0.517670158744791	0.707550012042705	0.500466653864219	0.408781382688608	1.00021976126318	0.577711538191972	0.707401743396349	0.698323099534134	0.641441138257097	0.0854775920582825	0.35509207906485	0.823367523327596	0.464296203952424	555	66248	335	323	300	268	215	118	12	12	10	5	5	2	56874	56886	56909	56941	56994	57091	9582	9582	9584	9589	9589	9592
DEATH	60_70	UKBB	L12_SCARCONDITIONS	0.673656426077753	1.24744626330756	0.285653435267299	-0.365969327420248	0.350139790159354	-9.93728097101344	0.577858390269056	0.316969237838122	0.57776247568572	1.00024230564769	0.70740511366504	220.871073031909	0.243702935233607	8.30085833506804e-05	0.621014343699226	0.714454119032378	0.620625806507811	0.96411422814399	438	58925	310	278	227	155	105	53	17	15	5	2	2	0	51201	51233	51284	51356	51406	51458	7835	7837	7847	7850	7850	7852
DEATH	60_70	UKBB	L12_SEBORRHOEIC	0.145479774938852	0.382379411498507	0.659160413326135	0.179605709588361	0.2156467726251	0.0488650423317828	0.577840575576342	0.354164535216556	0.333974605170394	0.447665562799437	0.447627357360242	0.707365031290578	0.801223056545824	0.280290933981866	0.0484176587901151	0.688269121759804	0.629979912551678	0.944925641389546	804	65034	519	508	441	403	300	167	23	22	17	9	6	2	56057	56068	56135	56173	56276	56409	9239	9240	9245	9253	9256	9260
DEATH	60_70	UKBB	L12_SEBORRKERAT	-1.49820826116384	0.0381748798033274	0.0077809049692372	0.390210771373421	-0.206247379255302	0.177713385353612	0.577898971612032	0.190274343365032	0.205271092250097	0.18694621611853	0.250775506195882	0.333904708514323	0.00952786997677302	0.840987330041031	0.969763021691889	0.0368620229257966	0.410827492863147	0.594568195781122	4088	60027	2905	2709	2362	1968	1482	682	77	85	69	51	22	9	53268	53464	53811	54205	54691	55491	7865	7857	7873	7891	7920	7933
DEATH	60_70	UKBB	L12_SKINSUBCUTISNAS	1.93416064699534	1.01382063807602	1.18972935634308	0.615926445683323	0.241541412997268	0.430377997700985	0.184164670826727	0.224674229980613	0.250966709538583	0.408814941510088	0.500391492130891	0.707376748433294	8.42617539765906e-26	6.40972933704482e-06	2.13100611209779e-06	0.131909544333948	0.629305300836699	0.542912852841487	1141	59995	871	730	506	353	213	102	71	45	26	10	5	2	52353	52494	52718	52871	53011	53122	7841	7867	7886	7902	7907	7910
DEATH	60_70	UKBB	L12_SKIN_SUBCUTAN	2.04772461957266	0.981789348886463	0.601697016266322	0.406055754323714	0.440284874931899	0.0513616489145735	0.0625537354174137	0.0741199138266449	0.0948870928446894	0.11582355065958	0.111458751156225	0.201280031622071	4.89152049007203e-235	4.76159561625147e-40	2.27998207867065e-10	0.000455214259460021	7.80844056962607e-05	0.79858787452092	14002	50367	9239	8582	7334	5914	4547	2425	699	419	257	167	105	25	48774	49431	50679	52099	53466	55588	5657	5937	6099	6189	6251	6331
DEATH	60_70	UKBB	L12_ULCERLOWLIMB	3.55935901134029	2.67707249745915	2.1287491930846	2.46509072294027	1.93233613977875	2.54692172321167	0.125507795879694	0.157733796634082	0.268152522892374	0.317158410323565	0.447709824108891	0.577709460350048	6.36154384245702e-177	1.3213976323128e-64	2.04515526668679e-15	7.6996128527113e-15	1.58848980213481e-05	1.04014546826946e-05	466	59317	278	224	144	84	47	22	125	64	25	16	7	3	51531	51585	51665	51725	51762	51787	7849	7910	7949	7958	7967	7971
DEATH	60_70	UKBB	L12_URTICARIA	1.8039711023496	0.626698643284524	-10.4225882177688	-10.3901834106956	-10.499649041375	2.59025245284811	0.707504870865065	1.00022066670478	290.696739385246	354.068449040578	361.363900908718	0.707462390620292	0.0107795576681316	0.530947444614048	0.971398919434095	0.976589336677815	0.976820237890566	0.0002509104636287	104	69869	75	62	49	32	19	10	3	2	2	2	2	2	59815	59828	59841	59858	59871	59880	10080	10081	10081	10081	10081	10081
DEATH	60_70	UKBB	L12_URTICARIAERYTHEMA	1.91508680336115	1.32358497458611	1.06023745446998	-0.346310811870878	0.504188496380801	-0.0573561427317554	0.219431535115086	0.209568048169967	0.259041267981525	0.577707069455575	0.378463015954055	0.707341436961497	2.60383988697225e-18	2.68808130310065e-10	4.25958628491184e-05	0.548867870394407	0.182794418818265	0.935372823015651	1064	70217	660	640	551	453	354	205	59	44	25	11	9	2	60472	60492	60581	60679	60778	60927	10090	10105	10124	10138	10140	10147
DEATH	60_70	UKBB	LUNG_CANCER_MESOT	5.29888214867046	4.37333120590266	3.49452671499164	2.66455949617622	3.19783713754773	2.74115084489157	0.069076655929108	0.093942044864311	0.193062323008459	0.410064261672929	0.379962895520754	1.00093693772982	0	0	3.15724703839082e-73	8.14450442646905e-11	3.88950648497466e-17	0.0061704214838794	843	32290	302	222	129	71	42	14	487	170	38	11	7	1	30241	30321	30414	30472	30501	30529	2103	2420	2552	2579	2583	2589
DEATH	60_70	UKBB	M13_ADHCAPSULITIS	-0.0437672643054084	1.10095712387678	0.0142827029261591	0.228048713468191	0.938864597815409	0.403841090209454	1.00038565050482	0.408971125860273	0.707529562434121	0.707518703326262	0.500517131648231	1.00026493242496	0.965103370680969	0.00710213767873377	0.983894419651588	0.747208907374924	0.0606842403967289	0.686408240516024	370	53025	212	199	195	174	129	67	12	11	7	7	5	1	45790	45803	45807	45828	45873	45935	7381	7382	7386	7386	7388	7392
DEATH	60_70	UKBB	M13_ARTHRITISNAS	1.28923357029615	0.876731500502307	0.728660985990423	0.815844270366249	0.840929820395764	0.816721095563836	0.125778804416901	0.117163929988558	0.149334769454599	0.17837371153663	0.186995268918783	0.334094987216017	1.18335507473092e-24	7.26740915488251e-14	1.06420215504774e-06	4.78975158270949e-06	6.88980315970925e-06	0.014502191081894	4709	45979	3583	3098	2328	1521	941	388	209	162	102	62	35	9	41132	41617	42387	43194	43774	44327	5764	5811	5871	5911	5938	5964
DEATH	60_70	UKBB	M13_ARTHROPATHIES	1.35082059053308	0.727147152741507	0.579281346797168	0.354634000718652	0.605943185416699	0.602668836635878	0.0718427477870866	0.0711536771373729	0.0849889573683714	0.108568900218007	0.0974133601267494	0.154071731843521	7.20900665312754e-79	1.62359897702572e-24	9.36362499264335e-12	0.00108908167578244	4.96112311546255e-10	9.16821176196794e-05	19104	52995	13599	12274	9969	7450	5230	2469	682	510	336	219	147	43	51946	53271	55576	58095	60315	63076	5872	6044	6218	6335	6407	6511
DEATH	60_70	UKBB	M13_ARTHROSIS	1.0985538860464	0.612860927061592	0.536234790469987	0.186071066564338	0.576552941755319	0.34463638008377	0.0886726860900571	0.0832464547478612	0.098236723689395	0.135671209565812	0.116757597621764	0.219298025250377	3.00265090813972e-35	1.81166374527089e-13	4.79908761018563e-08	0.170223729744584	7.89142426941707e-07	0.116056464926865	14320	51415	10684	9504	7446	5362	3567	1503	473	360	229	139	94	21	48776	49956	52014	54098	55893	57957	5802	5915	6046	6136	6181	6254
DEATH	60_70	UKBB	M13_ARTHROSIS_INCLAVO	1.0565861259163	0.569429901284505	0.492635542835715	0.142777978750641	0.53304207912324	0.299108604532147	0.0880324683947052	0.0826613608457173	0.0977414902556439	0.135317820237645	0.116400638128017	0.219107433214748	3.45841356806314e-33	5.630173476044e-12	4.65073346880631e-07	0.291365578889972	4.6636918507574e-06	0.172214382785244	14320	59878	10684	9504	7446	5362	3567	1503	473	360	229	139	94	21	55670	56850	58908	60992	62787	64851	7371	7484	7615	7705	7750	7823
DEATH	60_70	UKBB	M13_ARTHROSIS_KNEE	0.428120443483831	0.134392200052078	0.296855670467499	0.0869181191787544	0.121050929562777	0.281656975328991	0.168759230444853	0.143413024214054	0.14933260389032	0.190431983047907	0.197327642862034	0.302301438961977	0.0111848073524929	0.348707641260726	0.0468246862436281	0.648083631664242	0.539577872313144	0.351486927290413	6258	45534	4653	4158	3335	2490	1682	709	162	137	96	60	35	11	41227	41722	42545	43390	44198	45171	5750	5775	5816	5852	5877	5901
DEATH	60_70	UKBB	M13_ARTHROSIS_KNEE_PRIM_ICD10	-0.520902269302889	-0.762009956833138	-0.274700703383717	0.666674850446784	0.405314522056934	-10.9807458999476	0.707461332884139	0.577686383187166	0.500376493011111	0.378469749983849	0.447572073750877	189.458964064863	0.461549444951042	0.187145029055415	0.583013666872983	0.078153640602332	0.365155591795508	0.953781733347944	886	70334	700	615	501	335	233	114	16	14	14	12	5	0	60377	60462	60576	60742	60844	60963	10127	10129	10129	10131	10138	10143
DEATH	60_70	UKBB	M13_ARTHROSIS_OTH	1.67365570483992	0.954262361465025	0.720675061270845	0.511028618611707	0.938391734734894	0.500579647715285	0.0908202961401076	0.0978640971203298	0.129214942745866	0.175680009726986	0.152365328997324	0.334120822078798	7.80187487444444e-76	1.82852234783906e-22	2.44230837274926e-08	0.00362748830833737	7.32856313806069e-10	0.134081426190516	6949	48493	5288	4572	3372	2260	1384	564	338	222	133	81	52	9	44046	44762	45962	47074	47950	48770	5770	5886	5975	6027	6056	6099
DEATH	60_70	UKBB	M13_ARTHROSIS_POLY	1.02605139540744	-0.0251207980034102	0.672222863811644	0.843934820001119	0.553683156676265	0.352797603709287	0.205796048207134	0.259310281111574	0.21956060228519	0.24376323880458	0.289526403781334	0.577795348302448	6.17160975649157e-07	0.92282531179323	0.00220103438447225	0.000535960723421012	0.0558280678536889	0.541469277369943	2212	43338	1712	1483	1091	749	499	189	78	59	50	30	15	3	38032	38261	38653	38995	39245	39555	5728	5747	5756	5776	5791	5803
DEATH	60_70	UKBB	M13_ARTHTROSIS_COX	0.500693309754026	0.314856291498556	0.577309850029283	-0.313011384101529	0.790096828682321	-0.620150193602977	0.201696094828026	0.166087679089284	0.175698792515914	0.334186087480543	0.201182279664431	0.707430517015325	0.0130495381383978	0.057996635948971	0.00101695740152836	0.348944805184477	8.59160525194398e-05	0.380691187725249	3773	44515	2988	2580	1858	1232	804	314	111	92	62	33	27	2	39455	39863	40585	41211	41639	42129	5734	5753	5783	5812	5818	5843
DEATH	60_70	UKBB	M13_ARTHTROSIS_COX_PRIM_ICD10	0.368511030359152	0.705275284391091	0.2965085357491	-0.98023229176741	0.878391174687909	0.20778536496471	0.500476072770717	0.31682068006394	0.447640258949707	1.0001861183835	0.408649295700757	1.00015439769436	0.46153538373084	0.0260073215103252	0.50772688636319	0.327061494350416	0.031594880343182	0.8354216072448	712	70812	570	479	367	252	176	62	21	19	10	5	7	1	60705	60796	60908	61023	61099	61213	10228	10230	10239	10244	10242	10248
DEATH	60_70	UKBB	M13_BAKERCYST	1.57674412679012	0.409779897066113	-10.9649477139207	-10.9750483383984	1.09633658626599	-10.9314180304022	0.707625807038156	1.00027594280492	370.439148889779	406.411918240096	1.00026548812535	488.354923839759	0.0258660221715771	0.682050349058766	0.97638617531563	0.978455953137034	0.273058819762806	0.982141510321062	123	53057	86	72	47	41	33	15	3	1	0	0	1	0	45713	45727	45752	45758	45766	45784	7378	7380	7381	7381	7380	7381
DEATH	60_70	UKBB	M13_BONECONTINUITY	2.0314052416235	1.28117563744312	1.0727614615837	0.345216093377275	0.298121114784273	0.0730117898671435	0.268397207229015	0.278209074243309	0.354235088944782	0.577778347547318	0.577688544075105	1.00017410988555	3.77114918667016e-14	4.12303098605523e-06	0.00245861805639989	0.550181080311826	0.60581351384659	0.9418068496082	614	63831	426	407	311	244	176	82	39	27	15	7	4	1	55316	55335	55431	55498	55566	55660	8664	8676	8688	8696	8699	8702
DEATH	60_70	UKBB	M13_BONEDENSOTH	2.22545525798874	1.29583755604382	0.739663432654092	1.03909600698628	0.398059184447028	1.45540467444412	0.205573121845073	0.268198161009361	0.500519093385117	0.577794131688511	1.00025726203267	1.00031389468737	2.60328543350369e-27	1.35411440963065e-06	0.139463288826179	0.0721160983168268	0.690662026077486	0.145683665088641	799	64737	647	501	284	155	73	34	44	21	8	5	2	1	56191	56337	56554	56683	56765	56804	8654	8677	8690	8693	8696	8697
DEATH	60_70	UKBB	M13_BONEDISNAS	2.94010338763381	1.59475262956531	1.46021225249769	1.28223928608523	-11.0493553582897	-11.0002091166988	0.230771063548974	0.334055126728854	0.408893138229158	0.500458240921028	246.412367249922	334.779178939594	3.52822840644762e-37	1.80673694923616e-06	0.000355438766214606	0.0104032242360444	0.964234114545011	0.973787742814383	349	63660	212	193	161	126	92	58	35	17	10	4	0	0	55108	55127	55159	55194	55228	55262	8654	8672	8679	8685	8689	8689
DEATH	60_70	UKBB	M13_BURSOPATHY	1.52097480763561	0.667891012796981	0.0279630747500821	-10.971677440555	0.436635616487834	-10.9246413657658	0.50073261754138	0.577790246412801	1.00026453207792	271.156221675258	1.00027604007944	376.386304739516	0.00238550223698319	0.24770558982977	0.977697499892386	0.967724347871998	0.6624630308988	0.976844590698647	244	53139	176	155	104	85	61	30	7	4	1	0	1	0	45821	45842	45893	45912	45936	45967	7379	7382	7385	7386	7385	7386
DEATH	60_70	UKBB	M13_CALCIFICTEND	1.41131827208039	-10.9693727447248	-11.0006700046766	1.5011687831519	-10.8914005004907	1.5336917193577	1.00054242421607	341.678766292921	353.471124872668	0.707708416807923	356.682922475672	1.00028402368204	0.158376412968173	0.97438883896669	0.975172376337606	0.0339076271920912	0.975640184864502	0.12521273252186	106	52954	53	53	54	60	40	22	3	2	2	3	1	1	45626	45626	45625	45619	45639	45657	7378	7379	7379	7378	7380	7380
DEATH	60_70	UKBB	M13_CARTILAGE	0.239896181984066	-12.0209499651862	-12.0196737461394	-12.0213636520939	-0.406513579275911	-11.9496790571805	1.00053405938511	322.086879508849	319.917805279374	332.427814160253	1.00027618483771	522.210603468691	0.810510013721641	0.970228206201655	0.97002962585145	0.97115292423015	0.684447737192335	0.981743701973436	270	41523	157	154	149	142	113	60	2	1	1	1	1	0	35920	35923	35928	35935	35964	36017	5714	5715	5715	5715	5715	5716
DEATH	60_70	UKBB	M13_CERVICALGIA	2.48077843044204	1.65704872506014	0.762411753530456	0.97460366823753	0.649566521340804	1.74078043379692	0.225142710754753	0.251125304518145	0.447868714012794	0.500564461910987	0.577764917970195	0.500523595639324	3.10534873138437e-28	4.15356291074178e-11	0.0886971193552971	0.0515336183680646	0.260896477458853	0.000505322936779061	533	52212	340	312	244	166	121	72	44	26	14	9	5	4	45360	45388	45456	45534	45579	45628	7001	7019	7031	7036	7040	7041
DEATH	60_70	UKBB	M13_CERVICDISC	2.25701921065291	1.21674148107582	0.468656971709006	0.345607671493696	1.00335626945248	0.99988230847758	0.237252588116513	0.30244891018348	0.500594312343022	0.577821443707851	0.44778445199859	0.707442321083138	1.84976612934992e-21	5.74699578851946e-05	0.349169630375567	0.549758584968217	0.0250446965721693	0.157545069477397	567	52179	369	323	257	211	152	74	34	19	12	9	7	2	45341	45387	45453	45499	45558	45636	7002	7017	7024	7027	7029	7034
DEATH	60_70	UKBB	M13_CHRONDROPATHIES	1.28559485511763	0.590929883369764	1.03975926464134	0.270065303379425	0.210422046845718	0.297301875531848	0.50065416347655	0.500466857574819	0.447732982201966	0.707411934489764	0.707387563112261	1.00020310184199	0.0102337286200447	0.237699161018979	0.0202181143619673	0.702635486642715	0.766112598531953	0.766282136404771	419	70734	266	255	221	176	143	79	12	10	7	4	3	1	60775	60786	60820	60865	60898	60962	10100	10102	10105	10108	10109	10111
DEATH	60_70	UKBB	M13_CRYSTALARTH	0.655567215461346	0.71453608707852	0.924438706275036	0.666657715189934	0.738218894377048	-9.1255741545046	1.00037642764571	0.707511137170299	0.7075424329596	1.000333431041	1.00029879076232	273.159574754032	0.512261402423918	0.312529258875608	0.191366000089648	0.50513277480002	0.46051542914428	0.973349641534569	114	41641	84	75	61	39	28	10	5	4	3	1	1	0	35950	35959	35973	35995	36006	36024	5716	5717	5718	5720	5720	5721
DEATH	60_70	UKBB	M13_DEFORMDORSO	2.26905169391455	1.40491780625002	0.896768927483741	1.36069578744086	1.16200567076515	1.63490259801784	0.17096862710262	0.197494476727171	0.302411211987949	0.302384196390482	0.378562951577876	0.577900780961356	3.37634594079031e-40	1.12966990836155e-12	0.00302293765256013	6.79884599087018e-06	0.00214404718954829	0.00466883245441095	1081	53138	798	687	494	316	192	72	79	51	27	18	10	3	46335	46446	46639	46817	46941	47061	7007	7035	7059	7068	7076	7083
DEATH	60_70	UKBB	M13_DISSYNOTENDNAS	-10.9429906418481	-0.242383379201622	-10.9829942441888	0.194669127179292	0.323956821790859	-10.8943158561631	289.020694137519	1.00026724497916	233.085361843173	1.00028299844262	1.00025784539242	416.197449359872	0.969797465063867	0.808533286373365	0.962417546333937	0.845695101723837	0.746033949405377	0.979117089972877	211	53005	146	130	114	88	61	30	2	3	2	2	1	0	45690	45706	45722	45748	45775	45806	7378	7377	7378	7378	7379	7380
DEATH	60_70	UKBB	M13_DORSALGIA	2.62668143420832	1.52764099726964	0.954297929007415	0.894069920157103	0.755463655163773	1.18236326421103	0.0785455483308471	0.101167340810868	0.155996468908514	0.193815666564046	0.214272172606337	0.268168036126624	3.4202068956124e-245	1.6159024765801e-51	9.50947889598124e-10	3.9691554850755e-06	0.000422333449857531	1.03830445155464e-05	3979	55238	2684	2355	1772	1240	869	421	343	177	91	56	31	14	49150	49479	50062	50594	50965	51413	7040	7206	7292	7327	7352	7369
DEATH	60_70	UKBB	M13_DORSALGIANAS	2.79248441928064	1.73570286861087	1.10002492680346	0.919054851525113	0.787509737596867	1.47446932765572	0.110821908450212	0.144742230364264	0.2368593843427	0.317076873719988	0.354171894436495	0.447816868575951	4.21883667419446e-140	3.92843800665684e-33	3.41378757572916e-06	0.00374923902693379	0.0261804811519339	0.000992754394606194	1557	53407	1038	898	666	441	294	128	159	81	37	22	12	5	46756	46896	47128	47353	47500	47666	7011	7089	7133	7148	7158	7165
DEATH	60_70	UKBB	M13_DORSOPATHY	2.22868320158764	1.01592440375832	0.671180376722	0.54464001998836	0.322311099549486	0.650172744097686	0.0671027029245358	0.0873005723797603	0.113417440875105	0.135547150014487	0.148921755569482	0.193616913135707	6.98462503248006e-242	2.66977259307827e-31	3.26300065528438e-09	5.86729423074765e-05	0.0304414645985495	0.000784981255687792	9422	57913	6247	5683	4637	3704	2780	1411	520	293	177	117	67	27	53480	54044	55090	56023	56947	58316	7088	7315	7431	7491	7541	7581
DEATH	60_70	UKBB	M13_DORSOPATHYOTH	2.18956664647736	0.989622997065364	0.560438686113642	0.521844155841635	0.191992355287591	0.637027541995981	0.0748638550050779	0.0972837207918267	0.13111426771143	0.149208880064876	0.172802110803689	0.205238965175309	4.85775130576946e-188	2.62947756730996e-24	1.91627376337607e-05	0.000469804788397828	0.266545408052659	0.00191030908099785	7554	56133	4912	4492	3738	3033	2296	1204	405	224	137	95	52	24	51303	51723	52477	53182	53919	55011	7067	7248	7335	7377	7420	7448
DEATH	60_70	UKBB	M13_DUPUTRYEN	-0.075900180466882	-0.291249071906392	-0.325728973370282	0.878246177558294	0.0897366322305712	0.707975782083034	0.50063276515115	0.40887382507551	0.500522425906012	0.354292854489646	0.577738723366895	0.707399881970944	0.879495732202698	0.476266537776483	0.515189816508355	0.0131799073349275	0.876565974055305	0.316916687486235	916	53503	730	637	460	293	165	69	22	20	15	13	5	2	46285	46378	46555	46722	46850	46946	7382	7384	7389	7391	7399	7402
DEATH	60_70	UKBB	M13_ENTESOPATHYFOOT	-10.838834989507	0.120239501456062	-10.8167499023775	0.551203863607367	1.2012860409049	-10.7792584439014	356.934591511532	1.00029853463718	275.735647426069	1.00034285571849	0.707486373470398	434.913937251629	0.975774804741539	0.90432185298729	0.968708055102198	0.58162342966921	0.0895146504645063	0.980226608773856	155	52972	99	101	88	73	53	28	3	3	2	2	2	0	45647	45645	45658	45673	45693	45718	7378	7378	7379	7379	7379	7381
DEATH	60_70	UKBB	M13_ENTESOPATHYLOW	0.877923693449578	0.301565851082617	-11.0403224183489	0.846933380778106	-11.0612485498668	-11.0176965975886	1.00042793039796	1.00032746268001	323.367692504193	1.00032634303145	342.122909349857	465.212507827592	0.380188970275161	0.763058309844959	0.97276415687343	0.397186288208137	0.974207918079232	0.981105348315949	133	51898	88	78	62	47	40	23	3	2	1	1	0	0	44947	44957	44973	44988	44995	45012	6993	6994	6995	6995	6996	6996
DEATH	60_70	UKBB	M13_ENTESOPATHYNAS	1.1039103424505	0.438317654912881	1.09236776543752	0.871614995016047	0.816381622368381	-8.89389145037739	1.00044286568536	1.00033876813036	0.707575295104409	1.0003144890431	1.0002973674543	178.466499518558	0.269844088285567	0.661263621458451	0.122632330645447	0.383568007749834	0.414420680897247	0.960253815313294	117	52981	69	66	68	50	34	21	6	5	4	2	1	0	45646	45649	45647	45665	45681	45694	7377	7378	7379	7381	7382	7383
DEATH	60_70	UKBB	M13_ENTESOPATHYOTH	0.704996525614136	-0.0250329262364	0.781918367050948	0.296883429325323	1.18618599869558	0.243524273728089	0.707643956061684	0.707538574096262	0.500670190328673	0.707548012707299	0.447813511626137	1.00024720227418	0.319124411478114	0.971776494074176	0.118348449466904	0.674781526530945	0.00807687433308536	0.807645901199956	387	53046	222	221	215	182	128	77	12	10	8	5	6	1	45818	45819	45825	45858	45912	45963	7381	7383	7385	7388	7387	7392
DEATH	60_70	UKBB	M13_FIBROBLASTIC	0.401229331799912	0.108772692903944	-0.148562417782688	0.344205552611506	0.399318979039039	0.284003404528277	0.251298541177834	0.205401183904914	0.251028489318436	0.219436265219564	0.209592290394648	0.354162328441761	0.110349501631859	0.596415541773367	0.553974497883652	0.116743481358359	0.0567517550135463	0.422609771595031	3159	53815	2048	1939	1698	1447	1155	560	77	71	54	46	30	8	47439	47548	47789	48040	48332	48927	7410	7416	7433	7441	7457	7479
DEATH	60_70	UKBB	M13_GANGLION	-11.9410257176174	0.191412365099211	-11.9408289904685	-0.70960836952659	0.887756420777147	1.35616588044735	305.507002227482	0.500548258767508	240.30992059871	1.00027243680453	0.44773055262329	0.577721962055554	0.968821877550809	0.702160673750197	0.960369992400556	0.478066920782721	0.0473907022173385	0.0189030721477272	526	53110	363	343	302	225	161	68	7	9	6	8	8	3	45883	45903	45944	46021	46085	46178	7383	7381	7384	7382	7382	7387
DEATH	60_70	UKBB	M13_GIANTCELL	2.06616748826259	0.630591657123462	-10.0769383543097	-10.0770775471319	-10.0288816853666	-10.1020295397986	0.447770481710765	0.707370925989731	210.014864034076	275.021745504627	289.691500557858	531.626385643205	3.94336911233277e-06	0.372683372823663	0.961730568464815	0.970771235463767	0.972383408660804	0.984839412452827	149	70010	128	110	65	36	22	6	7	2	0	0	0	0	60018	60036	60081	60110	60124	60140	10006	10011	10013	10013	10013	10013
DEATH	60_70	UKBB	M13_GOUT	1.29630630578435	0.818564833016554	0.546247617492382	0.691098140365144	0.642963771921833	0.785825397587571	0.187680623720578	0.178507253744791	0.230768630990925	0.243787808312654	0.259242228427473	0.408882985765547	4.95079859999483e-12	4.52660625561983e-06	0.0179290974739241	0.00458494011974538	0.0131321213979455	0.054620438816168	1711	42758	1211	1058	827	631	458	191	95	71	48	35	21	6	37424	37577	37808	38004	38177	38444	5739	5763	5786	5799	5813	5828
DEATH	60_70	UKBB	M13_HALLUXRIGIDUS	-11.8345794097145	-0.867501901831623	-0.0161183066081472	0.254077734535685	0.914623296734097	-11.8701320850091	344.506060341223	1.00033056287836	0.707587092223903	0.707576715623541	0.500619919825456	470.2899296048	0.972596211120893	0.385824091578283	0.981826356068875	0.719534093203347	0.0677025616179463	0.979863507534504	368	41575	251	239	213	165	122	57	7	7	7	5	4	0	35969	35981	36007	36055	36098	36163	5716	5716	5716	5718	5719	5723
DEATH	60_70	UKBB	M13_HALLUXVALGUS	-0.350257567022855	0.168953164159711	-0.0512613437002992	0.463779342166571	0.180988501947258	0.604377816437725	0.57816246723987	0.317409364702208	0.378914948390952	0.334443130888074	0.378843659357861	0.500764595114038	0.544639822647738	0.594526611416229	0.892386888783293	0.165526827839132	0.632835773975448	0.227466791541923	1440	41909	989	934	835	658	488	239	26	24	21	17	9	4	36606	36661	36760	36937	37107	37356	5728	5730	5733	5737	5745	5750
DEATH	60_70	UKBB	M13_HAMMERTOE	-11.8315871139435	0.168381404232546	0.120192351604119	0.165497616291666	0.369982038416549	0.645156885301663	284.701540714364	0.500661465399223	0.577897971258595	0.707558590567045	0.707572795760314	1.00028378200655	0.966851166086625	0.736631165744027	0.835243054731444	0.815062984120793	0.601051493181583	0.518944129925269	482	41716	362	340	275	180	114	50	8	10	7	5	3	1	36110	36132	36197	36292	36358	36422	5718	5716	5719	5721	5723	5725
DEATH	60_70	UKBB	M13_IMPINGEMENT	-12.0191390912186	-0.35453067337022	-0.907358363452413	0.60107490725371	0.322629448111568	0.200509698669281	199.793883417725	0.4089234169893	0.577822650861641	0.302416912843783	0.354213322698757	0.577720226757827	0.952030040792835	0.385949954198416	0.116343943870904	0.0468592216535802	0.362382978127065	0.728538289245794	1319	53301	863	827	729	638	435	215	17	23	19	22	11	3	46349	46385	46483	46574	46777	46997	7391	7385	7389	7386	7397	7405
DEATH	60_70	UKBB	M13_INTERVERTEB	1.69936290174755	0.897555314282709	0.437061163163801	0.899345076061956	0.672135148848318	0.674843933878194	0.166404559670724	0.184019790450186	0.268264991593676	0.251089286954618	0.289463523758919	0.447825958072745	1.74786785447875e-24	1.07442439424553e-06	0.103267658665581	0.000341268978832864	0.0202327781318104	0.131827706136523	2097	53415	1441	1283	998	736	498	240	95	66	41	30	17	5	46964	47122	47407	47669	47907	48165	7012	7041	7066	7077	7090	7102
DEATH	60_70	UKBB	M13_JOINTOTH	2.06001581268134	1.13784729563899	0.56125516786742	0.594812487564621	0.65204791592762	0.81564208427857	0.103006846743005	0.120300296282332	0.181231106188998	0.209877983806733	0.209735938338143	0.302326056661244	5.63862479782636e-89	3.12716571876777e-21	0.00195553810063896	0.00459568034665993	0.00187785696957189	0.00697807443308026	3611	44239	2477	2206	1772	1288	882	417	220	134	75	49	33	11	39398	39669	40103	40587	40993	41458	5755	5841	5900	5926	5942	5964
DEATH	60_70	UKBB	M13_KNEEDERANGEMENTS	-1.52593623039602	-1.03002439130747	-0.0414920075662369	-0.582344861398827	-0.186391313941818	-0.0708914811104111	0.70770664924783	0.378810355181203	0.237013601295844	0.334248663825364	0.26824648735876	0.378655690559707	0.0310703507586086	0.00654592115449057	0.861031140517597	0.0814646419600577	0.487148744006632	0.851489049749992	2921	42008	1774	1765	1702	1501	1164	617	38	40	36	23	19	7	37384	37393	37456	37657	37994	38541	5733	5731	5735	5748	5752	5764
DEATH	60_70	UKBB	M13_LIMBPAIN	2.48586530396395	1.45566608937296	0.977625984281387	0.534566873050139	1.36175564318054	1.15138059294522	0.125840038330722	0.157843151955978	0.230536336341685	0.334091302911695	0.236619284608153	0.447906694837334	7.38622636315367e-87	2.90980396966312e-20	2.22864520683192e-05	0.109584780280461	8.66165242312613e-09	0.0101527980603755	1619	54279	1127	993	734	541	355	162	130	74	40	26	22	5	47236	47370	47629	47822	48008	48201	7405	7461	7495	7509	7513	7530
DEATH	60_70	UKBB	M13_LOWBACKPAIN	2.44293633301846	1.24815370766942	1.16086093256135	1.02220767143924	0.742266209194393	1.09500055854626	0.123216096196798	0.166023336778796	0.197482303728868	0.251090417955805	0.302320896446396	0.354252244456382	1.7607483735e-87	5.56454551258143e-14	4.14492254227834e-09	4.67968798881585e-05	0.0140795932202541	0.00199470603940632	1823	53122	1225	1076	844	626	427	235	144	84	54	30	16	8	46560	46709	46941	47159	47358	47550	7016	7076	7106	7130	7144	7152
DEATH	60_70	UKBB	M13_LOWBACKPAINORANDSCIATICA	2.40528462088165	1.30914464926767	1.07401203818769	0.895416599287921	0.801587849753005	0.851847393536277	0.109683840392926	0.141504177632295	0.183692732828858	0.243405686270305	0.267967759747003	0.378471783000565	1.36654097783706e-106	2.21089699321468e-20	5.01162552194356e-09	0.000234425438368556	0.0027773849536714	0.0244010364221451	2383	70044	1644	1439	1091	775	532	273	180	103	60	33	18	7	60830	61035	61383	61699	61942	62201	9773	9850	9893	9920	9935	9946
DEATH	60_70	UKBB	M13_MENISCUSDERANGEMENTS	-1.44885056185893	-0.816549160496305	-0.150018509055027	-0.763163025886386	-0.123768317685026	-0.327552631444911	0.707707145879433	0.35447064119869	0.259396894525786	0.378768613222511	0.268241489609261	0.447793255652273	0.0406339455269152	0.0212465992383485	0.563037432599823	0.0439200678885951	0.644507120503384	0.464484897106026	2702	41945	1641	1637	1582	1397	1084	573	37	38	31	21	18	5	37241	37245	37300	37485	37798	38309	5728	5727	5734	5744	5747	5760
DEATH	60_70	UKBB	M13_METATARSALGIA	-10.8613107777343	0.408053083370012	-10.8387795375841	0.812050183466524	1.54298990915408	-10.7838473914708	417.620852073525	1.00028648476206	314.395273845536	1.000331831495	0.707486113063203	497.912338125721	0.979251286691449	0.683320503506631	0.972498371335491	0.416917415852308	0.0291873166064261	0.982720667766433	116	52964	71	73	66	54	38	20	3	3	2	2	2	0	45628	45626	45633	45645	45661	45679	7378	7378	7379	7379	7379	7381
DEATH	60_70	UKBB	M13_MUSCLE	3.05431180945376	1.90791581943314	1.37377132678839	1.444891715696	-10.1283721989625	1.25526537146971	0.187412150352985	0.243590718001979	0.378618946682845	0.500504079829891	179.437903177877	1.0004004411394	1.03151206352881e-59	4.78395673043943e-15	0.000285211349550867	0.00389091246088953	0.954987310349418	0.209564839613865	364	53274	240	215	159	93	59	30	54	27	11	5	1	1	45962	45987	46043	46109	46143	46172	7382	7409	7425	7431	7435	7435
