## Supplementary Tables for "Clinical history shapes the predictive value of polygenic risk": Supplementary_table_S4.tsv (part 90 of 226)

Disease	Age_range	Biobank	Clinical_history_phenotype	Beta_0_1	Beta_1_3	Beta_3_5	Beta_5_7	Beta_7_10	Beta_>10	Se_0_1	Se_1_3	Se_3_5	Se_5_7	Se_7_10	Se_>10	Pval_0_1	Pval_1_3	Pval_3_5	Pval_5_7	Pval_7_10	Pval_>10	N_cases	N_controls	N_case_phenotypeNO_0_1	N_case_phenotypeNO_1_3	N_case_phenotypeNO_3_5	N_case_phenotypeNO_5_7	N_case_phenotypeNO_7_10	N_case_phenotypeNO_>10	N_case_phenotypeYES_0_1	N_case_phenotypeYES_1_3	N_case_phenotypeYES_3_5	N_case_phenotypeYES_5_7	N_case_phenotypeYES_7_10	N_case_phenotypeYES_>10	N_control_phenotypeNO_0_1	N_control_phenotypeNO_1_3	N_control_phenotypeNO_3_5	N_control_phenotypeNO_5_7	N_control_phenotypeNO_7_10	N_control_phenotypeNO_>10	N_control_phenotypeYES_0_1	N_control_phenotypeYES_1_3	N_control_phenotypeYES_3_5	N_control_phenotypeYES_5_7	N_control_phenotypeYES_7_10	N_control_phenotypeYES_>10
DEATH	60_70	UKBB	M13_MUSCLEDISNAS	3.19351033838035	2.20700090550184	1.55178760885242	-10.204393400414	-10.1706989030299	-10.1392850203343	0.251311477572756	0.302416784830743	0.500513200214605	246.380683207394	275.133402321057	417.85083850748	5.3807434586725e-37	2.92340771264993e-13	0.00193264044623586	0.966963315932808	0.970511774601672	0.980640974253306	183	53142	117	105	78	46	28	14	29	15	4	0	0	0	45800	45812	45839	45871	45889	45903	7379	7393	7404	7408	7408	7408
DEATH	60_70	UKBB	M13_MUSCULOSKELEOTH	0.727654694038163	0.156420153419681	1.26431964801903	0.175947233467415	0.137202700830004	-9.04483807599393	0.70748822002424	0.707384025622287	0.500394453021941	1.00021665950034	1.00016675044503	151.303000423616	0.303712657522204	0.824995258114112	0.0115157509203158	0.860365339504253	0.890888656641415	0.952331145815568	281	71428	205	176	133	95	67	33	8	6	6	2	1	0	61178	61207	61250	61288	61316	61350	10318	10320	10320	10324	10325	10326
DEATH	60_70	UKBB	M13_MUSCULOSKELETAL	1.91856613806469	0.976560720257706	0.710289340679286	0.500483297012804	0.708031720983927	0.743534504528571	0.0594869926020043	0.065832989675277	0.0797690816915275	0.0974119504031326	0.0867278070847366	0.124330614168237	3.31298213173433e-228	8.84270894204362e-50	5.37148328634174e-19	2.77970782948205e-07	3.24545528146371e-16	2.22725580042065e-09	23816	38286	15906	14616	12275	9747	7404	3885	979	644	428	294	204	68	41796	43086	45427	47955	50298	53817	3421	3756	3972	4106	4196	4332
DEATH	60_70	UKBB	M13_MYALGIA	2.11489027568542	1.78259946330182	1.23672541343246	0.963030251321868	1.14834548038271	1.23519699705984	0.447960234199642	0.408921874122981	0.7075615706804	1.00048110596211	1.00051814724172	1.00028205368398	2.34507654848016e-06	1.3049906028263e-05	0.0804865967670757	0.335764787296261	0.251071463030133	0.216886817482044	190	53077	121	108	72	51	35	24	13	8	2	2	1	1	45753	45766	45802	45823	45839	45850	7380	7385	7391	7391	7392	7392
DEATH	60_70	UKBB	M13_NECROVASC	2.78791440259849	1.02005218178052	-11.0812290889758	-11.1003410309452	0.676311220295707	-11.093102640107	0.268213709310645	0.500376125727906	283.16383928266	347.016651543279	1.00018325352437	700.024263484517	2.63000073287095e-25	0.0414928774071678	0.968783848146371	0.974481684084396	0.498921730631887	0.987356659818386	217	70042	174	151	96	58	38	10	18	4	1	1	1	0	60060	60083	60138	60176	60196	60224	10007	10021	10024	10024	10024	10025
DEATH	60_70	UKBB	M13_NEURALGIA	2.38522964426621	2.11393331115533	-10.4642013209592	-10.4856253087465	1.24692296082329	-10.4939869724232	0.448063339019789	0.408960931679465	250.487814490561	290.020487112308	1.00029248956855	551.795753554227	1.0183386962561e-07	2.35306011354229e-07	0.966677832806274	0.971158947121611	0.212559479492496	0.984826839575417	140	53048	95	79	70	47	27	10	11	7	1	1	1	0	45704	45720	45729	45752	45772	45789	7378	7382	7388	7388	7388	7389
DEATH	60_70	UKBB	M13_OSTEOCHONDRO	2.66913738213349	1.63499912698677	1.39609238693454	0.88705545640635	0.756391834024179	0.666387328065416	0.0744014027653981	0.0927247588230514	0.124965860796016	0.197304846298596	0.22450644051809	0.378445511380463	7.54451997524483e-282	1.37909712324545e-69	5.60398447442932e-29	6.92885082830025e-06	0.000754053064128849	0.0782631014196785	4704	68470	3449	2980	2119	1404	888	373	412	223	110	49	27	7	60621	61090	61951	62666	63182	63697	8692	8881	8994	9055	9077	9097
DEATH	60_70	UKBB	M13_OSTEOMYELITIS	2.94169720456723	2.54343504204534	2.12530646437756	1.79594014964812	1.22991544702222	-9.17642042375833	0.268780608360041	0.251125450713175	0.334041822887425	0.447745672733654	0.577689316116948	174.105761528236	7.0525571165983e-28	4.14435786126549e-24	1.98630116219179e-10	6.04436614599024e-05	0.033252127525298	0.957966148494294	239	63641	139	121	104	86	68	31	43	30	15	6	3	0	55039	55057	55074	55092	55110	55147	8659	8672	8687	8696	8699	8702
DEATH	60_70	UKBB	M13_OSTEONECROSIS	2.47948616752097	1.08238166190036	1.9754181635865	-9.4584453489071	1.176304911415	1.69475423491343	0.447853664144461	0.70745334451333	0.577759719297388	208.719490044715	1.00028893586275	1.0002290034458	3.08794713343395e-08	0.12602441085342	0.000628286689145693	0.963855003091526	0.239608809396291	0.0901957144990811	124	63540	83	70	51	32	28	10	10	5	4	1	2	1	54918	54931	54950	54969	54973	54991	8653	8658	8659	8662	8661	8662
DEATH	60_70	UKBB	M13_OSTEOPATHYINOTH	5.2514160269251	3.74527654936152	2.64406901743879	2.24954491052607	-7.62345988539652	-7.94630093275211	0.121287007735695	0.25920327929781	0.577711292152859	1.00041008709116	159.766459108902	3563.89837927944	0	2.53663782981875e-47	4.72142545449354e-06	0.024536505884153	0.961942365364132	0.998220985869493	132	63588	33	27	19	13	5	1	90	19	4	1	0	0	54946	54952	54960	54966	54974	54978	8651	8722	8737	8740	8741	8741
DEATH	60_70	UKBB	M13_OSTEOPOROSIS	2.41590684862621	1.5815855137856	1.42289351890607	0.814878832460247	1.16274434586341	1.17073586702606	0.105380655402549	0.121566122122237	0.1616609543289	0.289541650867373	0.278156158266119	0.500389401987331	2.58593422934562e-116	1.07223544162517e-38	1.34741956937603e-18	0.00488721546772922	2.91271364976059e-05	0.0193018392742641	2690	66933	2118	1785	1215	718	385	124	216	130	65	28	17	4	58620	58953	59523	60020	60353	60614	8669	8755	8820	8857	8868	8881
DEATH	60_70	UKBB	M13_OTHCONN	2.05367200933212	1.53551171418601	0.528069728231419	1.20537774933209	1.39349225503466	1.85621317307061	0.219337892753918	0.224525853748445	0.447660360722903	0.408744121598271	0.408732837151932	0.577688748304505	7.74663176262262e-21	7.97989684711677e-12	0.238150839442161	0.00318825845658954	0.000651301685895005	0.001312777560063	765	70844	583	473	337	210	133	52	52	34	15	14	9	3	60959	61069	61205	61332	61409	61490	10015	10033	10052	10053	10058	10064
DEATH	60_70	UKBB	M13_OTHERBONE	3.64158300549815	1.83185259459427	1.46307087619806	0.859427846124668	0.189669538197817	-0.148431121908975	0.107723912089041	0.197347734903044	0.268186131381476	0.408815668793978	0.577720816085118	1.00018946875918	1.6777877939356e-250	1.65766500701229e-20	4.8854260244806e-08	0.0355324300052498	0.742679878866642	0.882024729335954	860	63953	494	458	386	297	226	122	133	44	21	9	4	1	55527	55563	55635	55724	55795	55899	8659	8748	8771	8783	8788	8791
DEATH	60_70	UKBB	M13_OTHERJOINT	1.51678604854718	0.588345437685287	0.285827755253892	0.1324335401368	0.40874069898473	0.606511465053726	0.0974368647609844	0.109954424143853	0.13700091460507	0.166148642704683	0.144643880966673	0.201290576225234	1.22263303571826e-54	8.75605133290909e-08	0.0369496415051201	0.425405339914374	0.00471565738432308	0.0025858171151134	7921	45283	5228	4846	4257	3391	2507	1268	287	196	134	93	68	25	41895	42277	42866	43732	44616	45855	5794	5885	5947	5988	6013	6056
DEATH	60_70	UKBB	M13_PATELLAOTH	-12.0186159842609	-12.0258810935185	0.264737663965213	-12.0434258433452	-12.0368208703119	-12.0072717396512	600.295152381244	414.346370743365	1.00033310720253	518.509455904563	536.461979726405	736.88601608226	0.984026478501356	0.976845657249424	0.791279478140675	0.981469191204648	0.982099033814135	0.986999355952164	133	41495	90	88	74	59	43	25	1	1	1	0	0	0	35823	35825	35839	35854	35870	35888	5714	5714	5714	5715	5715	5715
DEATH	60_70	UKBB	M13_PLANTARFASC	1.0539458437901	1.20094200864383	-10.9575163369297	1.02779864662745	-10.9123399103244	-10.9307260453825	1.00037676902021	0.707561713933675	340.637881959428	1.00026461173911	410.509658093448	624.813577903712	0.292089495360623	0.0896406218144878	0.974338363340284	0.304172495624063	0.978792795569941	0.986042216419478	108	52975	76	70	54	41	26	8	4	3	1	1	0	0	45626	45632	45648	45661	45676	45694	7377	7378	7380	7380	7381	7381
DEATH	60_70	UKBB	M13_POLYARTHRITIS	0.217793725294623	1.04048820311836	0.792260077685626	0.341614885759535	1.19272692889532	1.29571555979971	1.00036663843504	0.500597739793471	0.707564524515475	1.0003292470008	0.707549671907984	1.00025138560375	0.827652030475012	0.0376641026808881	0.262841577103976	0.732725362959827	0.091850751605307	0.195185754437589	190	41627	143	120	84	68	50	15	10	9	6	4	3	1	35949	35972	36008	36024	36042	36077	5715	5716	5719	5721	5722	5724
DEATH	60_70	UKBB	M13_POLYARTHROPATHIES	1.33675092049297	0.87405975260406	0.802401642656466	0.798393644901836	0.769991594392143	0.700258882087129	0.101374890684477	0.0958175170787193	0.114962350792776	0.136881447393738	0.144516805809867	0.259134437999394	1.05345532055989e-39	7.36627674186172e-20	2.95830771936137e-12	5.4525089387897e-09	9.92772333708499e-08	0.00688616865247705	7339	47603	5422	4749	3633	2551	1688	708	339	258	169	107	62	15	43387	44060	45176	46258	47121	48101	5794	5875	5964	6026	6071	6118
DEATH	60_70	UKBB	M13_POLYMYALGIA	1.75156487779694	1.50300913900119	0.131260075870788	1.11592531191654	1.64476579695031	2.4454485885288	0.30229761195404	0.278053089365512	0.707385283509913	0.577684354503728	0.500376528448871	0.707422463781221	6.86583636630299e-09	6.46367162429123e-08	0.852792415436169	0.0533938844631699	0.00101240607710536	0.000546542605375699	478	70689	389	296	183	105	66	22	30	21	9	8	6	2	60737	60830	60943	61021	61060	61104	10011	10020	10032	10033	10035	10039
DEATH	60_70	UKBB	M13_POSTOPMUSCULOSKE	0.650845855838535	-10.9648322660933	1.64930727529735	-10.9374463056545	-10.948257601146	-11.0445634403623	1.00025845053057	258.44853636393	0.577677430494789	391.998800214901	413.190950388188	691.172206248824	0.51525456915987	0.966159426909337	0.00430278663700635	0.977740525341802	0.978861048047648	0.987250772588826	142	71340	107	91	66	45	30	14	3	2	3	0	0	0	61055	61071	61096	61117	61132	61148	10317	10318	10317	10320	10320	10320
DEATH	60_70	UKBB	M13_PSORIARTH	2.63093322976241	0.770689739824188	0.998172662369916	0.194249564875704	1.0377083380474	-9.01393969831553	0.317877342798582	0.577944429495874	0.577978514262373	1.0002952795839	0.707462051246064	227.744457051068	1.26776840531241e-16	0.182367297099981	0.0841664925885274	0.846025371423743	0.142429315332877	0.96842862344782	217	41583	147	140	118	81	51	21	16	7	6	3	2	0	35920	35927	35949	35986	36016	36046	5717	5726	5727	5730	5731	5733
DEATH	60_70	UKBB	M13_PSORIARTH_ICD10	2.77336146999223	0.920781448464563	1.1530746252702	0.3466054505715	1.1627996401705	-8.04762658432402	0.317328636646152	0.577751757934793	0.577774982499024	1.00019892861044	0.707339919962247	148.128603758682	2.33701678271462e-18	0.110996080005193	0.0459648730965194	0.728939547500941	0.100195824565109	0.95667332646025	216	71727	145	138	115	78	50	22	16	7	6	3	2	0	61393	61400	61423	61460	61488	61516	10389	10398	10399	10402	10403	10405
DEATH	60_70	UKBB	M13_PYOGARTH	2.18655135944365	2.00923652167743	1.68576234872949	0.852363945461147	0.835716293110356	1.84138088203029	0.500854637692579	0.409019862182082	0.577924280686708	1.00042153647693	1.00030190646735	1.00046387647445	1.26750718595424e-05	9.0004918242649e-07	0.00353499652149851	0.394211431072518	0.403456473845539	0.0656908886697719	109	41571	64	56	44	36	27	12	15	12	6	3	2	1	35884	35892	35904	35912	35921	35936	5717	5720	5726	5729	5730	5731
DEATH	60_70	UKBB	M13_RADICULOPATHY	1.72398887410709	0.791347734814206	0.615723429112723	0.548148894743886	1.24660250246593	-9.08438802620401	0.378871781322464	0.447813793148843	0.577851099278188	0.707483563016755	0.577750746725943	162.279600270863	5.35636998652781e-06	0.0772055072493715	0.286631658891543	0.438465676435561	0.0309525487822323	0.955357857662666	351	52077	246	224	174	125	70	34	16	10	7	4	3	0	45169	45191	45241	45290	45345	45381	6997	7003	7006	7009	7010	7013
DEATH	60_70	UKBB	M13_RHEUMA	1.67533998222003	1.10212032942287	1.19603596107037	1.05140525143455	0.726915886527221	-0.132409244093783	0.194262994431782	0.193970001516026	0.219601203430186	0.27841909512606	0.354316025326715	1.00029288814944	6.46088472313162e-18	1.33197796903225e-08	5.13995221133664e-08	0.000159149515087973	0.0402082422840861	0.894691267201059	1326	42511	961	852	638	464	299	122	80	58	36	21	9	1	37065	37174	37388	37562	37727	37904	5731	5753	5775	5790	5802	5810
DEATH	60_70	UKBB	M13_RHEUMATISM	1.21399893584906	1.4895031401861	0.308280561137407	1.55341100683195	1.01327981424441	-9.87513015483222	1.00060901529457	0.57802330232839	1.00033252336587	0.57797545955711	0.577839655407109	172.420919513246	0.225030414828345	0.00996933351391974	0.757946827326731	0.00719510855750776	0.0795049483470121	0.954327419158942	154	52942	78	82	84	74	79	65	9	8	6	5	3	0	45630	45626	45624	45634	45629	45643	7379	7380	7382	7383	7385	7388
DEATH	60_70	UKBB	M13_RHEUMA_INCLAVO	1.81066115179038	1.22774595440978	1.31976143189941	1.17578939155063	0.842629075900457	-0.0179320806912004	0.193734109980423	0.193502963853221	0.219176075489077	0.278087301215184	0.354073573781466	1.00019911938814	9.09268452930922e-21	2.22652176329456e-10	1.72843625891246e-09	2.35641141977212e-05	0.0173214014667587	0.985695884355754	1326	70781	961	852	638	464	299	122	80	58	36	21	9	1	61118	61227	61441	61615	61780	61957	9948	9970	9992	10007	10019	10027
DEATH	60_70	UKBB	M13_ROTATORCUFF	-0.385157753928263	-0.375062341648655	0.276072426065929	0.5146912115098	-0.32425584721422	-0.418984807148163	0.577913864911951	0.408878302470975	0.334109585643288	0.354249540326864	0.577729925657828	1.00022847692525	0.50511570796904	0.358987667790956	0.408637879251828	0.146249910593289	0.574621309527239	0.675297183010198	1196	53519	878	814	666	477	303	123	23	21	18	12	4	1	46430	46494	46642	46831	47005	47185	7384	7386	7389	7395	7403	7406
DEATH	60_70	UKBB	M13_SCIATICA	2.06660036069081	1.21272941747956	0.431477314781505	-0.628055090637991	1.04325849777899	-10.4673637209062	0.214761220347504	0.251046517594178	0.44778422887074	1.00027287911014	0.447753744504109	241.588946634381	6.4074434093549e-22	1.36056580185153e-06	0.33525498376159	0.530080094123676	0.0198070632238349	0.965440738437402	768	52584	570	494	345	211	152	60	44	25	10	6	5	0	45740	45816	45965	46099	46158	46250	6998	7017	7032	7036	7037	7042
DEATH	60_70	UKBB	M13_SCOLIOSIS	2.09687836073445	1.35318469460978	1.37130241750693	1.23369949575674	1.18269947978892	1.45543152645571	0.289828802175383	0.317085839337818	0.378700875595812	0.500581838343907	0.57779571055958	1.00042945096377	4.65920134876983e-13	1.97617460968782e-05	0.000293387000122821	0.0137192666954793	0.0406662996795859	0.145722766680421	429	52446	323	276	192	135	80	29	31	21	12	6	4	1	45521	45568	45652	45709	45764	45815	7000	7010	7019	7025	7027	7030
DEATH	60_70	UKBB	M13_SHOULDER	0.034020206592241	-0.0253817922485951	-0.202283300808177	0.315789168596161	0.262286312417432	0.126281749982405	0.278604192299376	0.201333487747845	0.230584914419745	0.193807586691795	0.197289571801825	0.316909388386298	0.902812332461746	0.899677774789651	0.380344541164501	0.103229365589927	0.183700067380627	0.690277102861364	4120	54066	2611	2502	2282	1982	1555	789	77	74	60	56	34	10	48078	48187	48407	48707	49134	49900	7420	7423	7437	7441	7463	7487
DEATH	60_70	UKBB	M13_SHOULDERBURSITIS	-10.9909138555055	-0.438978143198087	0.374614386746181	-10.9829534945156	0.282598662175298	-11.0060555896929	263.077938988723	1.00026738038843	0.707549194517536	251.816495737012	1.00028170622954	483.636018484508	0.966675540671174	0.660762401770911	0.596490903971117	0.965211367507136	0.777545522484109	0.981844189446179	267	53036	177	159	145	114	68	27	3	4	3	1	1	0	45745	45763	45777	45808	45854	45895	7378	7377	7378	7380	7380	7381
DEATH	60_70	UKBB	M13_SHOULDERNAS	1.37233131666076	1.13784830044188	-0.559037748307222	1.34648719548533	0.708355078042218	-0.0135292012509194	0.500763654922996	0.408918472885114	1.00030122493966	0.447861962394679	0.577758457325118	1.00022634551303	0.00613500615581543	0.0053928594013571	0.576250852468309	0.00264293063921841	0.220183558315502	0.989208031067859	332	53019	197	181	169	137	101	78	16	13	8	8	3	1	45757	45773	45785	45817	45853	45876	7381	7384	7389	7389	7394	7396
DEATH	60_70	UKBB	M13_SJOGREN	2.3710123472081	1.83509908797041	1.04698120565767	-9.26990926388778	0.737259036540815	1.52347820673354	0.447918357453137	0.447867525753378	0.707473592814662	149.80979078045	1.00025740741664	1.0002075497008	1.20060981431219e-07	4.17789623612533e-05	0.138903317733476	0.950660098847518	0.461080201685993	0.127718161771097	175	69896	116	103	93	67	47	20	12	8	3	2	2	1	59935	59948	59958	59984	60004	60031	10008	10012	10017	10018	10018	10019
DEATH	60_70	UKBB	M13_SOFTOVERUSE	0.19005443194868	0.299722923149543	0.703444839466538	0.580289203998912	-0.0422570323973241	0.190228379118194	0.378878273082058	0.251072602296941	0.214485090470553	0.243592898352638	0.334000711430985	0.447676449958057	0.615932039311376	0.232567976790447	0.00103920807385224	0.0172091255337048	0.899322066561052	0.670892222846663	1870	53526	1194	1149	1055	927	702	352	58	57	48	29	13	5	46749	46794	46888	47016	47241	47591	7395	7396	7405	7424	7440	7448
DEATH	60_70	UKBB	M13_SOFTTISSUE	1.5717586315404	0.752508866325519	0.426938607862682	0.432575431776951	0.602116107917727	0.598862426303813	0.079405660021432	0.0847207955179851	0.106118305316427	0.116895011883985	0.106916493401989	0.159438034111544	3.35090230377122e-87	6.55382075448353e-19	5.7404792653195e-05	0.000215135617269256	1.78495205321848e-08	0.000172593747013891	12374	57935	7982	7416	6472	5360	4166	2114	488	353	245	182	124	40	54324	54890	55834	56946	58140	60192	7515	7650	7758	7821	7879	7963
DEATH	60_70	UKBB	M13_SOFTTISSUENAS	2.96767958124178	1.40713554333874	1.22313656125281	1.13308123217128	1.51112160878569	1.21369439244043	0.102598388155065	0.170542260626809	0.219363427973806	0.278231003103943	0.250855130638713	0.447693916849662	5.75558256537015e-184	1.57141232427717e-16	2.46330619668342e-08	4.65216315956586e-05	1.70282942146477e-09	0.00670823507384648	1410	54405	973	813	590	399	259	114	170	77	50	31	20	5	47274	47434	47657	47848	47988	48133	7398	7491	7518	7537	7548	7563
DEATH	60_70	UKBB	M13_SOFTTISSUEOTH	2.55882253783913	1.51557308097795	1.095496926513	0.928918601141593	1.36313686919233	1.10035093952047	0.0862942833215212	0.10841012072892	0.154192176700256	0.197410414217854	0.167981361839162	0.302292221363626	3.16928290281812e-193	2.06498907318377e-44	1.20540202102282e-12	2.53219999583462e-06	4.86544642013911e-16	0.000272612634497309	3474	55694	2374	2065	1564	1117	757	353	299	170	97	62	44	11	49065	49374	49875	50322	50682	51086	7430	7559	7632	7667	7685	7718
DEATH	60_70	UKBB	M13_SPINSTENOSIS	1.57335387817351	0.90441963728912	0.398375667953918	0.229895966151137	1.18811320826782	-10.0427767684677	0.194046908195033	0.209708722792477	0.334100355030621	0.447767520035728	0.316916683180251	154.295587490814	5.14127448733706e-16	1.61242166243362e-05	0.233111004077664	0.607652613421251	0.000177557696915853	0.948104009247955	1430	53348	1098	917	639	420	251	98	69	45	23	15	10	0	46613	46794	47072	47291	47460	47613	6998	7022	7044	7052	7057	7067
DEATH	60_70	UKBB	M13_SPONDYLINFLAMNAS	1.60682594474608	0.791247730560502	1.18100885176603	1.60322716523022	0.656565556332971	1.03367733813021	0.354508285228183	0.378644805918509	0.378640902030218	0.408896491275524	0.707426284076652	1.00028765797112	5.82763301772849e-06	0.0366462574245662	0.00181420620815651	8.82323792389578e-05	0.353353337243576	0.301426065710501	451	52307	326	306	224	135	90	41	24	19	15	9	3	1	45408	45428	45510	45599	45644	45693	7000	7005	7009	7015	7021	7023
DEATH	60_70	UKBB	M13_SPONDYLOLISTHESIS	1.9328460955347	0.721420389276497	-0.187660384778349	1.20526361669215	1.30077761931057	1.9302527244475	0.278549879042474	0.378698709597391	0.707502440778925	0.447828361092667	0.500471863943699	0.707601010129089	3.95000688482674e-12	0.0567802950784627	0.790821928753157	0.00711631315613929	0.00934678885092082	0.00637422236474394	562	52397	425	370	269	169	101	35	25	17	11	10	6	2	45508	45563	45664	45764	45832	45898	7001	7009	7015	7016	7020	7024
DEATH	60_70	UKBB	M13_SPONDYLOPATHY	1.96446339203001	0.9145622592117	0.787475791077587	0.557697056440941	0.754123785160249	0.684169605149142	0.0986340418901871	0.12251887098054	0.150791839035018	0.197412325880183	0.183741266191738	0.316921510864613	2.91658250587613e-88	8.35121623162424e-14	1.76742417873478e-07	0.00472752077320939	4.05593378073929e-05	0.030865821807846	4638	55811	3325	2944	2245	1645	1125	511	247	158	98	58	37	10	49837	50218	50917	51517	52037	52651	7040	7129	7189	7229	7250	7277
DEATH	60_70	UKBB	M13_SPONDYLOSIS	1.49009666216723	0.759389688144165	0.669918222213644	0.618091247047169	0.615769549370645	0.542424646650553	0.143737504744641	0.152503492976398	0.181053485371279	0.214399939015613	0.219200413129829	0.378541573742673	3.51118460305508e-25	6.37518957746678e-07	0.000215504109109529	0.00394046143251331	0.00496705902325092	0.15187703545791	3394	54570	2435	2182	1692	1281	889	406	141	105	69	42	25	7	48359	48612	49102	49513	49905	50388	7029	7065	7101	7128	7145	7163
DEATH	60_70	UKBB	M13_SPONTRUPTSYNOTEND	-10.9681000343092	-11.0072084230573	-11.0098657938198	-10.9959472385502	1.11770381741688	-10.9780889821567	338.522923767548	273.417403644744	391.932823833709	445.311266708403	1.00026589552679	582.327642921993	0.974153163068609	0.967887523521698	0.977589407696378	0.980300060446852	0.26382047002355	0.984959105068839	124	53004	91	71	42	36	26	16	1	1	1	1	1	0	45659	45679	45708	45714	45724	45734	7377	7377	7377	7377	7377	7378
DEATH	60_70	UKBB	M13_SYNOTEND	-0.332333067521959	0.0858660563633896	-0.116380076007914	-0.238292039828048	0.261802032024409	0.702230891755008	0.378888323401437	0.219461804875299	0.259236516211827	0.302387602344621	0.236653469900062	0.302242174758727	0.380417819895656	0.695606979931169	0.653479296579034	0.430676184075053	0.268610773550936	0.0201574214429098	3219	53970	2129	2004	1805	1487	1134	515	53	56	45	36	28	11	47600	47725	47924	48242	48595	49214	7407	7404	7415	7424	7432	7449
DEATH	60_70	UKBB	M13_SYSTCONNECT	2.31094206845414	1.3269637779811	0.844573949096787	1.08939857721779	1.28538821237469	1.54263896128711	0.168105831204236	0.21413096104546	0.33392568806899	0.378489026335415	0.37846859543194	0.577680398566037	5.31239108006689e-43	5.75593805603806e-10	0.0114313985519958	0.00399846105808208	0.000683065377607755	0.00757604560899343	1010	71073	763	635	440	270	175	72	74	41	21	15	9	3	61230	61358	61553	61723	61818	61921	10016	10049	10069	10075	10081	10087
DEATH	60_70	UKBB	M13_TENDOSYNOVITISNAS	0.657825847339418	-0.245664949464467	-0.530612728901353	0.458609012881395	0.281524818650777	-9.9213157513835	0.500670553254871	0.577825890777188	0.707492689135829	0.500559568024446	0.577744386119465	151.413595867327	0.188883349367448	0.670724464500013	0.453260483225726	0.359565843335124	0.626058037397171	0.947756318098727	637	53237	428	388	355	275	187	81	10	9	9	7	3	0	46053	46093	46126	46206	46294	46400	7383	7384	7384	7386	7390	7393
DEATH	60_70	UKBB	M13_TOEDEFORMOTH	-11.8243426797002	-0.508152570790225	0.205229615585086	0.566844135596237	0.96337930846876	1.24987283017754	284.335497230203	0.707574822585842	0.577929920308493	0.577925008274186	0.500571651487294	0.707546047530569	0.966828827355405	0.472658083987147	0.722505990752185	0.326678331289993	0.0542846450498795	0.0773137221709897	469	41681	364	331	252	175	109	50	7	9	9	8	6	2	36058	36091	36170	36247	36313	36372	5721	5719	5719	5720	5722	5726
DEATH	60_70	UKBB	M13_TRIGGERFINGER	-0.708542542613992	-0.356488968505493	-0.592718157706164	0.108806653416132	-1.01277932870394	1.20901254385411	1.00041881025148	0.577823535150504	0.707476860863568	0.577818917132332	1.00022204712991	0.577802265572801	0.478792553108649	0.537266862739716	0.402147767987784	0.85063693898614	0.311273005193457	0.0363997969102311	646	53194	448	432	380	281	216	88	8	8	8	7	4	3	46002	46018	46070	46169	46234	46362	7382	7382	7382	7383	7386	7387
DEATH	60_70	UKBB	M13_TROCHANTERICBURSITIS	0.925422984451678	0.767658573087787	-0.103288373948764	0.250385396681586	1.51880867959149	-8.77131558016746	0.707623431852114	0.577860803419176	1.00030696189521	1.00031278553998	0.577846492102953	196.561912676113	0.190944481488521	0.184029840187936	0.91775925765251	0.802349862919231	0.00857889012910252	0.964407268809342	244	53093	188	165	130	96	55	21	8	6	3	3	3	0	45762	45785	45820	45854	45895	45929	7379	7381	7384	7384	7384	7387
DEATH	60_70	UKBB	M13_VALGUS	0.513859791511752	0.0694911998553131	0.400976572148733	0.991047012903758	1.02083259860312	-9.00708646297146	1.00037471253377	1.00030198691099	1.00029626011254	1.00029983986845	1.00026901503772	220.180432619614	0.607484608158937	0.94461533576193	0.688524810699847	0.321807695686958	0.307463871609476	0.96736943767294	134	41583	111	83	64	35	24	8	4	4	3	2	1	0	35887	35915	35934	35963	35974	35990	5715	5715	5716	5717	5718	5719
DEATH	60_70	UKBB	M13_VARUS	-12.0595770351285	-0.14325453815528	-11.9839281121321	-11.9697990633658	-11.9895032554452	-11.9403204822111	485.617661467459	1.00031436455755	432.989582930981	554.09934353647	737.819322578195	1376.87351180193	0.980187785203278	0.886124712903837	0.977919629080726	0.982765229325469	0.987035012159153	0.993080789287259	154	41637	131	106	84	53	24	8	1	1	0	0	0	0	35945	35970	35992	36023	36052	36068	5714	5714	5715	5715	5715	5715
DEATH	60_70	UKBB	M13_VERTEBCOLLAPSE	3.39087991303582	2.4079898030113	1.97658850429681	-9.0848288172646	2.73939194742555	2.1966696255893	0.268446013078442	0.378715883581208	0.577836330461946	207.632541978924	0.577980164434979	1.00049351487524	1.41526383498514e-36	2.03996661319008e-10	0.000624666418038926	0.96510020832085	2.14145724537608e-06	0.028121584105341	130	52160	83	63	39	22	10	9	26	14	7	4	4	1	45185	45205	45229	45246	45258	45259	6996	7008	7015	7018	7018	7021
DEATH	60_70	UKBB	M13_WRISTFOOTDROP	3.07509031113004	1.77931587031742	1.17785092324023	0.795669026519805	0.932435794618158	-8.26118870942241	0.302738561637915	0.447818925845441	0.707603363447564	1.00034826174654	1.00029119313012	194.818615919788	3.06600630462103e-24	7.08857186454914e-05	0.0959998182980949	0.426385499327428	0.351251593738232	0.966176230004951	134	41578	86	68	51	43	27	11	18	9	4	2	1	0	35892	35910	35927	35935	35951	35967	5716	5725	5730	5732	5733	5734
DEATH	60_70	UKBB	MEMLOSS	2.80945456482566	0.774382939493005	1.40257411388817	0.409364492957792	1.74371375546902	1.62258134368152	0.268306338079407	0.577725952448072	0.500425402392362	1.00022347938625	0.577706620659989	1.00026402845269	1.17308888625667e-25	0.180115857210418	0.00506667890557722	0.682339306337075	0.00254165382796191	0.104770581804479	227	67284	162	137	96	70	44	14	22	8	6	3	3	1	59153	59178	59219	59245	59271	59301	8174	8188	8190	8193	8193	8195
DEATH	60_70	UKBB	MIGRAINE_UNSPE	1.84388508029112	1.08021496326598	0.790945530775365	1.47954094637391	0.0948951747866995	0.169419252475755	0.251184249998797	0.278204327920054	0.378620040366113	0.334088875457884	0.707435840314073	1.00023454753416	2.12373077866234e-13	0.000103255613489962	0.0367057578550237	9.48533837861411e-06	0.893292170512819	0.865498127549512	947	71466	621	553	430	294	208	110	41	29	19	12	3	1	61443	61511	61634	61770	61856	61954	10308	10320	10330	10337	10346	10348
DEATH	60_70	UKBB	MULTIMORB	2.76661373951576	1.50774305104864	1.30274759817364	0.983182062575871	1.32282519392234	1.30852344920808	0.0533637408299324	0.0675038997024572	0.0830876752860827	0.11278590428047	0.101445216508222	0.160678302546895	0	1.66512662180296e-110	2.099079988896e-55	2.85059517096075e-18	7.26486808895034e-39	3.83229463224565e-16	16454	48079	11672	10326	7886	5587	3728	1682	1069	566	342	212	142	40	48745	50091	52531	54830	56689	58735	3047	3550	3774	3904	3974	4076
DEATH	60_70	UKBB	MYELOPROF	2.10944941531605	1.70509180205557	1.99736149552143	1.11609401451269	0.34045086458982	-8.58865663399072	0.378601236845107	0.354131600288886	0.378591165598548	0.707405279914473	1.00015502106714	126.167683211496	2.52277389304276e-08	1.47307863052147e-06	1.32196798059047e-07	0.114627819406282	0.733556752563594	0.945727246165217	233	71617	160	130	94	64	50	21	19	15	10	3	1	0	61389	61419	61455	61485	61499	61528	10282	10286	10291	10298	10300	10301
DEATH	60_70	UKBB	MYELOPROF_NONCML	1.65373860095091	1.68394363807232	2.13144338698321	0.50642145749642	0.412784268744536	-8.57782301223336	0.500500021176902	0.378519021620332	0.378579334445235	1.00020303222434	1.00014891719814	131.888264103061	0.000952570678901332	8.63638922970839e-06	1.8009447673928e-08	0.612632966640295	0.679809712950779	0.948143297378484	208	71590	146	118	85	59	45	18	15	14	9	2	1	0	61356	61384	61417	61443	61457	61484	10281	10282	10287	10294	10295	10296
DEATH	60_70	UKBB	N14_ABNORMALBLEED	3.71796847561136	2.10061478440436	0.808734740520563	1.45256858555643	0.277139514673631	0.56999125742972	0.292671022786306	0.501910925058984	1.00139508612413	0.708900087734931	1.00080370101268	1.00105533854884	5.64885700714137e-37	2.84872197099213e-05	0.419316246677713	0.040457658937516	0.781843872353617	0.569091258878736	219	26526	78	70	75	80	84	84	18	7	3	3	1	1	23669	23677	23672	23667	23663	23663	2980	2991	2995	2995	2997	2997
DEATH	60_70	UKBB	N14_ACUTERENFAIL	4.36848675340922	2.6858602217626	2.22737875814576	2.11023276793072	2.32608111636613	2.42455618607203	0.0453533552304884	0.0786398814634723	0.127989002582797	0.187044519070718	0.219231776641742	0.408843289212721	0	1.16946717305992e-255	7.84410889338135e-68	1.61076704331068e-29	2.67331558395638e-26	3.02414002427896e-09	2738	65416	1523	1237	765	410	210	58	924	268	107	52	25	6	59078	59364	59836	60191	60391	60543	6629	7285	7446	7501	7528	7547
DEATH	60_70	UKBB	N14_BENIGNMAMDYSP	1.75673435683632	0.426478020308306	1.01381887225088	0.694270986775549	0.0195441838980125	0.82176549660998	0.501642729601979	0.707960137658691	0.57855904767368	0.707941982959233	1.00052964583121	1.00108832031931	0.000461843479349369	0.546905246612152	0.0797193092566244	0.326746080215784	0.984415243461591	0.411719110414959	346	33274	205	185	164	142	115	75	10	6	5	3	1	1	29702	29722	29743	29765	29792	29832	3703	3707	3708	3710	3712	3712
DEATH	60_70	UKBB	N14_BREAST	0.915026829762093	0.737921606634695	0.531234990888335	0.423030496034537	-0.530957854143456	0.414205364447753	0.380145007252581	0.29088277509381	0.335159355713661	0.379511693189219	0.578257785377323	0.501170016290352	0.0160821080679925	0.0111859659909987	0.112961309701905	0.264991638815013	0.358512760543493	0.408533703696595	1452	33571	858	824	760	662	565	349	32	27	16	11	5	4	30423	30457	30521	30619	30716	30932	3710	3715	3726	3731	3737	3738
DEATH	60_70	UKBB	N14_BREASTDISOTH	-0.595264337180109	0.454779441234306	1.03533051917694	-1.08789276257438	-0.0962824474244951	0.734973772367765	1.00083680118916	0.409812153829186	0.318061537999904	1.00057282841691	0.578215638603805	0.578230897034581	0.551999472558155	0.267116864114591	0.00113341896765208	0.276917527754462	0.867750495182143	0.203702623470311	877	33411	548	532	492	416	358	186	17	19	14	4	4	3	30016	30032	30072	30148	30206	30378	3707	3705	3710	3720	3720	3721
DEATH	60_70	UKBB	N14_CALCUKIDUR	1.60546143907912	0.918999862387252	0.513340634281763	1.05238499828691	0.407463522383793	-0.481099799285427	0.237042581753068	0.24351937979282	0.334033668235676	0.289476937098681	0.40871764618397	1.00019430475222	1.26241901530032e-11	0.000160762654161581	0.124343985300469	0.000277473251867684	0.318797729284962	0.630511994541665	1072	69608	714	673	517	406	284	133	54	37	27	19	7	1	60000	60041	60197	60308	60430	60581	9912	9929	9939	9947	9959	9965
DEATH	60_70	UKBB	N14_CALCULOWER	1.73181216399779	0.503556601981254	1.64210890021256	1.51131610174608	0.535471903913896	1.33336004868765	0.408946814351129	0.577739588769591	0.408833565694109	0.50045423511136	1.00019678804715	1.00024036344574	2.28744767350902e-05	0.383427786483246	5.9051166752866e-05	0.0025286756995035	0.592396415666843	0.182518797389505	225	69280	165	141	96	61	32	17	20	14	12	6	2	1	59418	59442	59487	59522	59551	59566	9902	9908	9910	9916	9920	9921
DEATH	60_70	UKBB	N14_CERVICAL_DYSPLASIA_ALL	-11.0037295665789	0.927037608246284	0.950006034185173	-11.0030375907244	-11.0029145069761	-11.0027173190404	585.264592598778	1.00084290747551	1.00058319259046	482.915171278532	497.640657813313	511.487563364089	0.984999624414907	0.354312509730316	0.342390610820628	0.981822078085531	0.982360082045952	0.982837859793772	112	37656	64	67	62	47	29	26	2	2	1	0	0	0	33528	33525	33530	33545	33563	33566	4174	4174	4175	4176	4176	4176
DEATH	60_70	UKBB	N14_CHRONEPHROPATH	2.30270559279126	2.02993195077247	1.47386050533916	1.91857299920438	1.96769675401586	1.91788109218723	0.31700654807904	0.278057086846955	0.408710480487671	0.378493250088099	0.378377695409435	0.707414400537703	3.760709233862e-13	2.86882838813649e-13	0.000310805152270961	3.99962772011421e-07	1.98912730498116e-07	0.00670575647407526	240	70983	167	140	108	79	50	25	37	31	19	15	9	2	60912	60939	60971	61000	61029	61054	10107	10113	10125	10129	10135	10142
DEATH	60_70	UKBB	N14_CHRONEPHROPATH_ADVERSE	2.29131539760087	2.01948108058017	1.46278824251698	1.90676769066364	1.95670934329186	1.90600547615818	0.31699063510299	0.278043302697178	0.408701647980761	0.378482927202928	0.378369942726203	0.707408386683133	4.88941242089462e-13	3.78068853837913e-13	0.000344766057058532	4.70611675995685e-07	2.32323525851749e-07	0.00705261559727381	240	71603	167	140	108	79	50	25	37	31	19	15	9	2	61320	61347	61379	61408	61437	61462	10319	10325	10337	10341	10347	10354
DEATH	60_70	UKBB	N14_CHRONKIDNEYDIS	2.59657969437534	1.82102474651509	1.57404875436501	1.15273988213792	1.29537285541608	0.343585663618622	0.0856259106077855	0.0970444687988756	0.134319478577615	0.205331073251654	0.214209822664228	0.577717644815689	5.41819049708667e-202	1.46414648856193e-78	1.02236932096374e-31	1.97639662128421e-08	1.47371028212441e-09	0.552024371658074	3173	64976	2371	1966	1353	880	549	221	327	195	94	47	24	3	58831	59236	59849	60322	60653	60981	6620	6752	6853	6900	6923	6944
DEATH	60_70	UKBB	N14_CYSTITIS	1.43403666769181	1.15159276767926	0.55441686740581	0.0350707409063285	0.789652018902307	-0.126543439643215	0.23088665250601	0.193857204077091	0.289656769488584	0.408947168957389	0.278214424601027	0.707506233027097	5.26489540869377e-10	2.84296745326149e-09	0.0556140638489674	0.931658309388092	0.00453565667768413	0.858048880411651	1614	58264	1102	1011	844	719	531	282	69	53	31	19	15	2	51609	51700	51867	51992	52180	52429	7098	7114	7136	7148	7152	7165
DEATH	60_70	UKBB	N14_CYSTKID	2.7069822390222	1.61235978666488	1.2236886680519	1.48983360632001	1.24449929327013	0.802552479011627	0.16591672059765	0.230308583761161	0.354140086626097	0.378491203445651	0.500365879044641	1.00016202234575	7.68189722936678e-60	2.54383165548915e-12	0.000549517192589142	8.27669336390467e-05	0.0128760749068642	0.422308620265313	600	70811	449	369	236	149	81	28	69	34	17	11	5	1	61069	61149	61282	61369	61437	61490	9824	9859	9876	9882	9888	9892
DEATH	60_70	UKBB	N14_DIALYSIS	3.87036184277406	2.84999767383884	3.14538610803089	2.39089840574884	2.17485670744979	2.50926955231102	0.205735474079452	0.278411476119197	0.317160638088784	0.577954585818316	0.707563690749815	1.00032642234951	5.9858390189046e-79	1.35875234341954e-24	3.49999961332009e-23	3.52140679374343e-05	0.00211403702718076	0.0121261875097938	149	60435	77	68	41	31	22	6	48	25	14	6	3	1	53930	53939	53966	53976	53985	54001	6529	6552	6563	6571	6574	6576
DEATH	60_70	UKBB	N14_DYSPLACERVUT	-12.5170013691469	-12.5149753862975	1.92956971174256	-12.5147130288701	-12.5119086088368	-12.5125959081781	1297.37972037657	875.735701281132	0.578741835574912	822.967717644803	734.407780210729	827.884446178292	0.992302201854884	0.988597968828027	0.000855830321894001	0.98786718936498	0.986407312035199	0.987941279661339	129	26460	54	56	61	64	57	48	2	3	3	0	0	0	23555	23553	23548	23545	23552	23561	2978	2977	2977	2980	2980	2980
DEATH	60_70	UKBB	N14_ENDOMETRIOSIS	0.71487784168883	1.09271887587852	1.26520681014233	-12.5003120318754	-12.50035944858	-12.5002844721355	1.00099683835782	0.578556218743665	0.578776089063271	710.33672717251	632.343367882096	773.799426732012	0.475124579276422	0.0589320976030484	0.0288153171913038	0.985959769731071	0.98422819824384	0.987111194637455	255	26514	139	130	118	87	84	64	4	4	3	0	0	0	23646	23655	23667	23698	23701	23721	2980	2980	2981	2984	2984	2984
DEATH	60_70	UKBB	N14_ENDOMETRIOSIS_UTERUS	1.05542908661351	0.979664243828336	1.2058544420485	-11.4998948339648	-11.4998882421057	-11.4999361431171	1.00106403327534	0.708103911170354	0.708214417742836	531.666749813528	466.792295874005	600.366573038917	0.291742262007716	0.16651053300248	0.088630106661717	0.982743188054693	0.980345315708785	0.98471756949942	172	26499	97	93	81	58	55	42	4	3	2	0	0	0	23592	23596	23608	23631	23634	23647	2978	2979	2980	2982	2982	2982
DEATH	60_70	UKBB	N14_FEMALEGENINF	2.54459346120882	2.03276057402688	1.52451541549678	-0.431336369401221	0.167649257176324	-0.0600261169034904	0.238598757178544	0.22056824368581	0.317855317429568	1.00064148736906	0.707938031062845	1.00067242604904	1.48816346273983e-26	3.08342734504736e-20	1.61658804610358e-06	0.666424853302353	0.812801506147789	0.952166959492517	705	37091	400	373	307	240	213	154	47	30	11	4	3	1	33312	33339	33405	33472	33499	33558	4037	4054	4073	4080	4081	4083
DEATH	60_70	UKBB	N14_FEMALEGENNONINF	1.11159678932951	0.812121532240007	0.669043910357343	0.547419236986289	0.0425868271428377	0.608814712460399	0.193406275816889	0.162357368564652	0.186356420918875	0.216458985601923	0.260648926059075	0.260812619644774	9.05886068811678e-09	5.67205073090334e-07	0.000330512177478347	0.0114396365180001	0.87021319093829	0.0195800559747354	4472	28099	2661	2456	2166	1875	1557	1062	104	88	65	43	24	15	26783	26988	27278	27569	27887	28382	3023	3039	3062	3084	3103	3112
DEATH	60_70	UKBB	N14_FEMALE_GENITAL_DYSPLASIA_ALL	-11.5033153971383	1.57024380340578	1.56352893418723	-11.5028752782414	0.462448216165501	-11.5021823429451	579.815640074723	0.57872297291935	0.578385877603513	421.42396924827	1.00057072289076	470.367156673002	0.984171320948266	0.00666185872687937	0.00686624684773528	0.978224240334264	0.643949062841971	0.980490774052816	204	37067	104	103	97	94	75	57	5	6	4	1	1	0	33052	33053	33059	33062	33081	33099	4110	4109	4111	4114	4114	4115
DEATH	60_70	UKBB	N14_FEMALE_GENITAL_HSIL	-10.5139707259197	1.99469895550345	1.7330553924516	-10.511932219031	1.35549775540632	-10.5078449579638	429.30379472406	0.578574556666217	0.707945084171758	378.770703364838	1.00067472540429	492.554775203207	0.980461164135451	0.000565571758341844	0.0143648374356033	0.977859343927767	0.17555020305469	0.982979737933651	112	37741	69	67	55	45	30	18	5	5	3	1	1	0	33606	33608	33620	33630	33645	33657	4173	4173	4175	4177	4177	4178
DEATH	60_70	UKBB	N14_FEMGENPAIN	2.29766635905251	1.94737504954627	1.76344989721271	-11.1702800913561	0.57658268549246	1.03164587690856	0.579291470859422	0.501731068521354	0.578974529343241	369.430529315903	1.0006887075916	1.00134731620402	7.29850332516328e-05	0.000103894252423691	0.0023204977776029	0.97587845222627	0.564489560381687	0.302889006095323	178	26504	83	82	76	77	61	54	10	7	4	1	1	1	23610	23611	23617	23616	23632	23639	2979	2982	2985	2988	2988	2988
DEATH	60_70	UKBB	N14_FEMGENPROL	-0.149143861817652	0.192477097539415	0.0405154313283564	-0.177699121038448	0.400705428546039	0.456249057436651	0.449068951852724	0.269721189660844	0.318279697572346	0.409816178781131	0.30337711852878	0.448486835102399	0.73980019298714	0.475465254889908	0.898706874702716	0.664573926544392	0.186562639493491	0.309007131215102	2309	27397	1639	1519	1268	957	723	372	32	33	26	19	14	5	25039	25159	25410	25721	25955	26306	2996	2995	3002	3009	3014	3023
DEATH	60_70	UKBB	N14_GENITOURINARY	2.79862040568026	1.61052498744841	1.15728756708902	1.04950272669141	0.762358374365493	0.707789703493686	0.0498626434561382	0.0609163509543268	0.081580804974819	0.0976270865771652	0.112510461142421	0.168927149675334	0	4.97349099993595e-154	1.12206867078186e-45	5.91856817369431e-27	1.2364374799815e-11	2.79064027829625e-05	15583	43356	10244	9195	7394	5684	4212	2305	1252	645	356	214	113	36	43952	45001	46802	48512	49984	51891	3491	4098	4387	4529	4630	4707
DEATH	60_70	UKBB	N14_GENITOUROTH	3.15763404698761	1.60371214158051	-0.0359244719601897	0.914995098257597	0.848651598861246	-8.95516314989924	0.243748724327753	0.378525544167739	1.00020609658852	0.707419129340718	0.707351166333646	197.088280872572	2.21679370474912e-38	2.26794285104481e-05	0.971348485096557	0.195863369919929	0.230232583196086	0.963758735185754	238	71580	156	148	112	88	70	29	27	12	5	4	2	0	61269	61277	61313	61337	61355	61396	10366	10381	10388	10389	10391	10393
DEATH	60_70	UKBB	N14_GLOMEINOTH	3.74661756481117	2.93144228459986	2.82223977220066	2.73808201665439	2.29625742446985	3.28807302097281	0.209869119400655	0.259109522729927	0.334002360653936	0.447780364971598	0.577676707399088	1.00044622824666	2.78059272885382e-71	1.12476935240377e-29	2.91902359405378e-17	9.66853906137039e-10	7.03830891221725e-05	0.00101402441884386	147	71029	73	67	43	28	18	4	48	25	13	8	3	1	60960	60966	60990	61005	61015	61029	10095	10118	10130	10135	10140	10142
DEATH	60_70	UKBB	N14_GLOMERULAR	2.83806999577573	2.10117521353658	1.76126002014749	1.93816511624569	1.72293650261875	1.99607901633765	0.165902065439465	0.190058991465836	0.250765999553876	0.278057497009529	0.316729934619817	0.500376973975429	1.31832306435306e-65	2.06450483569187e-28	2.16347120663815e-12	3.16096539569041e-12	5.33508124674769e-08	6.63103640263394e-05	563	71246	364	306	240	164	113	52	91	58	36	25	13	4	61230	61288	61354	61430	61481	61542	10124	10157	10179	10190	10202	10211
DEATH	60_70	UKBB	N14_GLOMER_NEPHRITIS	2.36921273792774	1.7656093784154	1.20566674341212	1.7704176685219	1.72329635591455	1.68319908288202	0.230486661699687	0.243358751754567	0.354092547130477	0.316844964621967	0.333809490512439	0.577664801926678	8.74731013103333e-25	4.01154464163736e-13	0.000661766310688229	2.30167521703267e-08	2.43654413060602e-07	0.00357059800315911	457	71339	312	260	210	147	102	51	54	39	25	21	12	3	61210	61262	61312	61375	61420	61471	10220	10235	10249	10253	10262	10271
DEATH	60_70	UKBB	N14_HYDROCELE	1.93318186029321	-0.492622435829835	0.779545563561942	0.182725388090594	-11.5160192811681	0.558777214409653	0.290511400334661	0.707726249037047	0.448180333504357	0.707709264737515	243.667400947514	1.00034323730311	2.84439456304414e-11	0.486389040599814	0.081972001307399	0.796258167312817	0.962305033394835	0.576444646990428	319	22485	221	211	157	118	80	36	20	9	7	3	1	1	18487	18497	18551	18590	18628	18672	4076	4087	4089	4093	4095	4095
DEATH	60_70	UKBB	N14_HYDRONEPHR	4.20591338027998	2.55927124667637	1.97272327489689	1.90635379668679	-0.156491931457137	0.978701281348163	0.0825905173681821	0.146282927138235	0.236859956455084	0.302420466746188	1.00026698025794	1.00028093862661	0	1.55450127169688e-68	8.17705892650203e-17	2.9071024706477e-10	0.875678200091759	0.327863474632979	819	60066	450	395	275	188	112	43	231	75	30	13	2	1	53911	53966	54086	54173	54249	54318	6293	6449	6494	6511	6522	6523
DEATH	60_70	UKBB	N14_HYPERTROPHYBREAST_BOTH	2.75026315380616	2.10795073202018	1.15155419099137	0.776921196156275	-11.2389474804869	-11.2419850606946	0.526551376696179	0.522958317672705	0.762153104170209	1.03735227232351	414.499782793985	591.057166210267	1.75893356925068e-07	5.55826504991174e-05	0.130808225134867	0.453889543433712	0.978368422924256	0.984825045651745	147	33252	88	83	75	62	43	25	14	9	3	1	0	0	29596	29601	29609	29622	29641	29659	3701	3706	3712	3714	3715	3715
DEATH	60_70	UKBB	N14_KIDUROTH	2.95192866205633	1.87347855159178	1.59080556553343	1.47048700003075	1.58546154591748	1.43200338444019	0.115398319992964	0.1574895083198	0.224522836121081	0.289360444610791	0.302067903797918	0.577645458939214	2.52471754150096e-144	1.24314109691901e-32	1.38770567070148e-12	3.73772281938617e-07	1.53182505941898e-07	0.0131738330961028	1032	71263	717	598	410	265	161	53	149	74	39	24	14	3	61593	61712	61900	62045	62149	62257	9836	9911	9946	9961	9971	9982
DEATH	60_70	UKBB	N14_LUMPNASBREAST	0.75333624853321	1.42474618313216	0.47190589816401	1.19804954895463	-11.4963356606334	-0.153319948471881	0.708411846642978	0.355456719598863	0.578555952335235	0.409802395116705	218.738416326411	1.00065973627497	0.287593496022958	6.1179974162184e-05	0.414693683164621	0.00346141259760291	0.958084511754432	0.878225681657475	544	33341	293	280	272	263	224	157	16	15	7	7	1	1	29872	29885	29893	29902	29941	30008	3704	3705	3713	3713	3719	3719
DEATH	60_70	UKBB	N14_MALEGEN	1.32732538377217	0.690717710393074	0.339467828396429	0.415657303465214	-0.0309336627713144	0.236374993487974	0.104694351232573	0.107067057941137	0.144292980692007	0.162629772915052	0.210181339574809	0.289806212550546	7.82052946638138e-37	1.10922077493329e-10	0.0186412303903861	0.0105928774179568	0.882993051177974	0.414711090272099	5513	25877	4039	3574	2734	1989	1349	618	269	184	108	67	33	12	22957	23422	24262	25007	25647	26378	4125	4210	4286	4327	4361	4382
DEATH	60_70	UKBB	N14_MENORRHAGIA	3.26934012155829	-11.1743569522114	-11.1781802580884	-11.1803882186607	-11.1782366872592	0.74180232728449	1.00164438783907	902.067753273539	692.618306530817	611.412354827591	374.430266326485	0.709931887476825	0.00109861679260152	0.990116464268624	0.987123484615288	0.985410563028641	0.976183501713106	0.296072772051185	210	26458	12	14	31	48	85	154	1	0	0	0	2	2	23676	23674	23657	23640	23603	23534	2979	2980	2980	2980	2978	2978
DEATH	60_70	UKBB	N14_MENSIRREG	-10.5008571348619	-10.5007243800221	-10.5024929209016	-10.5025034721313	0.722257680001265	1.59303053034282	931.909669510959	619.650716714634	582.359155378313	425.210912490765	1.0021110699504	0.579870109718518	0.991009542278764	0.98647953654586	0.985611417528954	0.980294641635682	0.471071862862688	0.00601028771936875	165	37653	13	12	22	49	76	114	0	1	1	2	2	3	33611	33612	33602	33575	33548	33510	4194	4193	4193	4192	4192	4191
DEATH	60_70	UKBB	N14_MESNRUIRREG	2.99719569556655	-11.1689193039016	-11.173012165413	-11.173664602576	0.0981046868178273	1.14805509773406	1.00123765366017	736.850982474461	595.652358506856	478.146127281801	1.00343347861036	0.451370966577114	0.00275805832179639	0.987906418998165	0.985034473496448	0.981356153285501	0.922115724589247	0.0109752898124233	342	26460	14	16	42	80	147	256	1	1	1	2	4	5	23804	23802	23776	23738	23671	23562	2983	2983	2983	2982	2980	2979
DEATH	60_70	UKBB	N14_NEUROMUSCDYSBLADD	1.75743251313979	1.08177635542296	1.18881788079234	0.449901951240712	0.649232159736731	1.53722354656871	0.334240023632211	0.334082431711901	0.354263097791386	0.577791571794469	0.50042964167604	0.500463900017359	1.4563414661182e-07	0.00120348784164839	0.000791504943028973	0.436181283226513	0.19451095002397	0.00212916783104605	497	57673	316	297	241	194	159	98	28	23	17	9	8	4	50730	50749	50805	50852	50887	50948	7096	7101	7107	7115	7116	7120
DEATH	60_70	UKBB	N14_OBSTRUREFLUROPATH	4.07985393285163	2.47839468926925	1.86903767128579	1.66686647301311	-0.453215184366232	0.754756635261478	0.081080702446601	0.138135860902774	0.224814226013977	0.30240952267126	1.00024991261289	1.00028341672964	0	5.57057365772751e-72	9.27647289686289e-17	3.54877715765892e-08	0.650475332369906	0.450523364410308	953	60192	547	482	339	236	147	52	245	83	32	13	2	1	54058	54123	54266	54369	54458	54553	6295	6457	6508	6527	6538	6539
DEATH	60_70	UKBB	N14_ORHCEPINDIDYMITIS	1.18962712320548	0.256407465493567	0.443103095961546	-11.4977212390142	0.384414192381232	1.16370400778544	0.501037460747484	0.578149905849805	0.578072658248855	277.344781027743	0.707737465843814	0.708282753511179	0.0175809392844361	0.657406643027124	0.443368147730386	0.966932036169047	0.587020120792737	0.10038426421694	261	22441	162	147	123	88	76	50	9	7	6	3	3	2	18452	18467	18491	18526	18538	18564	4079	4081	4082	4085	4085	4086
DEATH	60_70	UKBB	N14_OTHBLADD	1.67329755259991	1.04992041534	0.81960767885183	0.391128326022903	0.7354395285024	0.211733868168081	0.144950130933413	0.147556791822902	0.193716823456311	0.289533945515908	0.259037049206958	0.577739796985086	7.91996582928762e-31	1.11617143200308e-12	2.32698470332365e-05	0.176730877437657	0.00452369032358323	0.714002043010769	2343	59411	1740	1519	1132	793	525	234	136	91	51	27	17	3	52771	52992	53379	53718	53986	54277	7107	7152	7192	7216	7226	7240
DEATH	60_70	UKBB	N14_OTHDISMALEGEN	1.58280495985988	0.640307324986361	0.224997703839347	0.693286830257642	-0.232404790084431	0.493071468975994	0.21563788478948	0.251819369849999	0.334654142975348	0.290122651072159	0.448109666964605	0.447985170320452	2.13424550034457e-13	0.0109991861775751	0.501374236431397	0.0168651894227992	0.604016179680899	0.271052328240801	947	22634	594	547	468	397	324	169	53	38	29	22	10	5	18843	18890	18969	19040	19113	19268	4091	4106	4115	4122	4134	4139
DEATH	60_70	UKBB	N14_OTHETNASKIDUR	2.92571356707854	2.12261418233058	1.76652023025611	1.67956886723368	1.30624521163166	2.50406646786647	0.187096968299201	0.224589952941367	0.316883453797829	0.408731702267754	0.500338237955768	0.577733743827097	4.04809793932476e-55	3.35401413630126e-21	2.48001560621416e-08	3.96996134578505e-05	0.00903506921304933	1.46230291004448e-05	397	70262	257	216	166	110	73	22	64	35	19	11	7	3	60513	60554	60604	60660	60697	60748	9825	9854	9870	9878	9882	9886
DEATH	60_70	UKBB	N14_OTHFEMPELINF	2.84507747106776	2.17305647092971	1.71278457646472	-11.1670848906063	1.10765861360054	-11.1667403217626	0.279738370787385	0.279133685748945	0.409559130236127	334.032945962529	0.707996961037897	431.559826254215	2.68542730522336e-24	6.97117705956309e-15	2.88930227798742e-05	0.973330818684109	0.117701065310196	0.979356800547736	348	36929	204	189	150	96	85	58	30	18	7	2	2	0	33008	33023	33062	33116	33127	33154	4035	4047	4058	4063	4063	4065
DEATH	60_70	UKBB	N14_OTHNONINFCERVIX	1.21551812833391	-11.5158521219553	0.663992065884056	0.106156213746478	0.0664652906838566	2.06755733975471	0.708581450419523	293.366160760842	0.708139042953656	1.00076893524996	1.00057159488346	0.578880015237168	0.0862673884421201	0.96868772651599	0.348420319905658	0.915523124647843	0.947037619089819	0.000354738032038929	287	26558	177	169	145	132	91	53	4	3	5	3	3	3	23682	23690	23714	23727	23768	23806	2982	2983	2981	2983	2983	2983
DEATH	60_70	UKBB	N14_OTHNONINFUTER	0.256927418324972	0.89092060734249	0.137042606928181	-0.767021148249584	-0.221250417264112	0.974654927283293	0.708505851016178	0.379889789536183	0.578749594147106	1.00080285467686	0.708152385038942	0.50141188038979	0.716879249458213	0.0190164630081682	0.812819052246898	0.443434861535503	0.754711213384566	0.0519170441773979	776	26722	449	409	369	324	280	187	11	9	7	6	6	4	24053	24093	24133	24178	24222	24315	2985	2987	2989	2990	2990	2992
DEATH	60_70	UKBB	N14_OTHNONINFVAG	1.45558655601902	1.17463739360611	0.280934689047203	1.58653545770003	-11.4996973731472	-11.4996917567554	0.708773435719327	0.578760994852642	1.0007515153216	0.578673729451001	362.701187944893	530.561414342036	0.0400076674080221	0.0424000135684773	0.778922313432423	0.00611267379380395	0.97470674413306	0.982707547339152	200	26555	135	128	105	84	70	42	8	6	3	3	0	0	23634	23641	23664	23685	23699	23727	2978	2980	2983	2983	2986	2986
DEATH	60_70	UKBB	N14_OTHNONINFVULV	0.787180426004932	0.554855366351704	-0.469075408302799	-0.196280228538291	-0.152644885771596	-11.001943817957	0.708459300715546	0.578638390545753	1.00067557626999	1.00066537921882	1.00056972388377	351.563280875977	0.266518445015434	0.337609983594025	0.639242105069503	0.844492985348115	0.87874687211256	0.97503479747673	391	26660	269	240	213	172	111	63	7	6	3	2	1	0	23797	23826	23853	23894	23955	24003	2978	2979	2982	2983	2984	2985
DEATH	60_70	UKBB	N14_OTHPENIS	1.6545360306447	0.980163199992313	1.00049868025941	0.528554498961067	-0.80872195966807	0.213533454955916	0.27928130492895	0.290238231765223	0.317636508876649	0.500936579151136	1.00036152055501	1.00034128939773	3.13700181229915e-09	0.000732547178319738	0.00163369584763307	0.291364699047191	0.418843262809822	0.830967715095202	485	22612	330	300	247	168	118	48	35	24	13	5	2	1	18652	18682	18735	18814	18864	18934	4080	4091	4102	4110	4113	4114
DEATH	60_70	UKBB	N14_OVARYCYST	1.9317793041236	1.31337224628224	0.564253743513173	1.21485880897409	0.787295360935418	0.316492764406735	0.356010518181579	0.355509432522449	0.578582109631376	0.501503290365917	0.578501510409989	1.00079940024558	5.75709528220463e-08	0.000220459805326496	0.329443516092985	0.0154169101186757	0.173538379396843	0.751820377584394	507	26731	319	278	238	177	138	91	23	17	10	8	4	1	23914	23955	23995	24056	24095	24142	2982	2988	2995	2997	3001	3004
DEATH	60_70	UKBB	N14_PHIMOSIS	1.2227083193377	0.796106894885718	0.284523062542624	0.995678161445737	0.423619431251415	-11.4912368252935	0.354928346948237	0.334600717277862	0.500880604693315	0.409552259916452	0.578059986548935	329.508283807293	0.000571177473808708	0.0173467612692428	0.570003952222689	0.0150514704754336	0.463662404919637	0.972180297846781	449	22590	299	263	206	160	104	64	23	16	8	8	3	0	18636	18672	18729	18775	18831	18871	4081	4088	4096	4096	4101	4104
DEATH	60_70	UKBB	N14_POLYPFEMGEN	0.590478742744821	0.507282409141473	0.71096377635426	0.91579486727275	0.106209641704574	1.00835903087071	0.449774527428709	0.335730599491784	0.318947523754249	0.3043622086051	0.40999047649593	0.355398297193368	0.18923930202099	0.130793403949892	0.0258077001013977	0.00262197051934972	0.795593634872456	0.00455018765024167	1451	26805	783	751	711	651	580	371	25	27	24	20	11	8	24447	24479	24519	24579	24650	24859	3001	2999	3002	3006	3015	3018
DEATH	60_70	UKBB	N14_POSTMENATRVAG	-13.008846451225	-13.0081382086025	-0.251997039646166	-13.0076973895502	0.651124150146784	-13.0068598745731	737.296318666248	563.325312742894	1.00069516477367	658.248490777193	0.707864897018561	1121.60580837607	0.985922865805983	0.981577127659513	0.801178665661323	0.984233969956578	0.357655119394575	0.990747426594015	315	26633	241	200	171	139	97	40	1	1	3	2	2	0	23727	23768	23797	23829	23871	23928	2979	2979	2977	2978	2978	2980
DEATH	60_70	UKBB	N14_POSTMENBLEED	0.969212607713022	1.10819091197373	0.354518419322219	0.709420351619698	0.14783414549675	0.281557444008207	0.411008217134271	0.280531967575796	0.410562974722676	0.356186588673781	0.409996743862471	0.501255145603474	0.0183670427538566	7.80469264282304e-05	0.387866246157037	0.0464028978766241	0.718417965805951	0.574317132575971	1301	26771	666	639	637	605	544	351	25	20	16	15	9	4	24386	24413	24415	24447	24508	24701	2995	3000	3004	3005	3011	3016
DEATH	60_70	UKBB	N14_PROSTAOTH	0.207828751608976	0.367559435311267	0.981714808786403	0.434856713098102	0.235766872607525	0.381900432688961	0.578175778895266	0.409231672973543	0.379138594993298	0.578055155252813	0.70763655908031	1.00034191814435	0.719253989633568	0.369095154363156	0.0096162986218348	0.451885416824194	0.739002122034304	0.702632048059146	390	22586	299	255	168	127	78	38	19	18	13	6	3	1	18581	18625	18712	18753	18802	18842	4077	4078	4083	4090	4093	4095
DEATH	60_70	UKBB	N14_PROSTATITIS	0.3785515048039	0.34606644121763	0.467226643577743	-1.30964036904446	-0.52468520783917	-0.0489719071978303	0.44840578621661	0.334594973606437	0.354716748868436	1.00041289278847	0.707589570906126	1.00034396875137	0.398548508970875	0.301003116246079	0.187777506099092	0.190500529683314	0.458383872345807	0.960955103370127	596	22573	461	421	325	239	159	57	20	19	12	4	3	1	18608	18648	18744	18830	18910	19012	4080	4081	4088	4096	4097	4099
DEATH	60_70	UKBB	N14_PROSTHYPERPLA	1.20345185564541	0.603175921164969	0.322590235143163	0.181380381080528	-0.0925058996409126	-0.617701031169732	0.123440142143748	0.125452719551209	0.169084465564643	0.220034447366414	0.268560424859364	0.577890277748979	1.85790876012125e-22	1.52452350699413e-06	0.0564087424896621	0.409753664483247	0.730507160530665	0.285119322565916	3998	25556	3128	2715	1970	1320	824	333	190	128	68	34	16	3	22140	22553	23298	23948	24444	24935	4096	4158	4218	4252	4270	4283
DEATH	60_70	UKBB	N14_PYELONEPHR	1.67873561838202	1.47639201152077	1.12784600415883	0.771577134763897	0.755899230337043	-8.92858428345657	0.707742593484475	0.577930745564585	0.707480447428351	1.00029995253407	1.00025779082153	215.269146780416	0.0176941078899541	0.0106304535748971	0.110897362757066	0.440502011145781	0.449826435420819	0.966916125085933	143	59287	93	82	75	58	45	23	8	6	4	2	1	0	53042	53053	53060	53077	53090	53112	6287	6289	6291	6293	6294	6295
DEATH	60_70	UKBB	N14_RECURANDPERHEAMATUR	2.52620217825557	1.51767462338267	0.404862699482698	1.44378033122938	1.44382412340814	2.30817696413921	0.40896263599524	0.577815275130425	1.0002310447742	0.707412155465868	0.707366426266696	0.707528875070833	6.52906531660434e-10	0.00862492168479217	0.68564718554053	0.0412575548193065	0.0412382879166479	0.00110509084005981	143	70975	90	71	68	44	37	20	13	7	6	6	4	2	60926	60945	60948	60972	60979	60996	10089	10095	10096	10096	10098	10100
DEATH	60_70	UKBB	N14_RECURANDPERHEAMATUR_ADVERSE	2.50332351418569	1.49650897224437	0.384550760522105	1.42388031761277	1.42229638618859	2.2934000613111	0.408938140662316	0.577801516577129	1.00022332882437	0.707402737046402	0.707358224229767	0.707516929626831	9.26861601933755e-10	0.00959744630100479	0.7006339074618	0.0441326853441902	0.0443554799186729	0.00118911907246154	143	71696	90	71	68	44	37	20	13	7	6	6	4	2	61357	61376	61379	61403	61410	61427	10379	10385	10386	10386	10388	10390
DEATH	60_70	UKBB	N14_RENALCOLNAS	1.90282508424818	0.229275961966152	0.581549884984234	-0.551921690344851	0.319798682004833	0.0192689613959886	0.448160590010506	0.707541398232665	0.577820847398055	1.00025363068707	0.577693530570236	1.00020422804543	2.17760989777834e-05	0.745903206389839	0.314197410296035	0.581097898177821	0.579867386231852	0.984629683209043	307	69124	158	164	166	169	146	72	11	7	7	5	4	1	59357	59351	59349	59346	59369	59443	9905	9909	9909	9911	9912	9915
DEATH	60_70	UKBB	N14_RENALTUB	3.67379544268448	2.16802997113764	1.70779602408167	1.4824808846642	1.48811323466733	0.801376490731425	0.0445468665331927	0.066920490381837	0.10109165743661	0.140494306324762	0.159516522432331	0.378553707277456	0	3.01512913933581e-230	5.01980790809547e-64	4.97838237343982e-26	1.06978184942704e-20	0.0342647148211621	5976	67309	3982	3357	2299	1491	912	351	1101	415	185	93	44	7	61769	62394	63452	64260	64839	65400	6433	7119	7349	7441	7490	7527
DEATH	60_70	UKBB	N14_RENFAIL	3.71008208834478	2.1645552237381	1.66215763148144	1.45884986544581	1.62796091519171	1.13372302469857	0.0452007857082991	0.0702264743403804	0.11009342055489	0.154086198732891	0.163524542281036	0.354156881100984	0	1.30928843243221e-208	1.6767649924722e-51	2.85931647911538e-21	2.38732828669941e-23	0.00136861845879858	5172	67999	3467	2884	1937	1206	720	273	1011	361	157	82	42	8	62024	62607	63554	64285	64771	65218	6669	7319	7523	7598	7638	7672
DEATH	60_70	UKBB	N14_RENFAILNAS	4.03025097027092	2.692597785659	1.88112385138097	2.19692808165384	2.30603761379973	1.41022083973894	0.126668839043032	0.190412218700036	0.334156005429289	0.334081267713044	0.378550027538065	1.00025053452661	3.74042122409727e-222	2.12585960960985e-45	1.807559184202e-08	4.83178577121207e-11	1.11672894589309e-09	0.158578775554963	346	60657	189	163	120	94	53	17	110	49	25	16	7	1	54118	54144	54187	54213	54254	54290	6586	6647	6671	6680	6689	6695
DEATH	60_70	UKBB	N14_TUBULOINTNEPHRNAS	2.48542715275722	1.39691006945251	1.45625829567144	1.35307768888572	1.08179182051846	-9.56935101649799	0.302640647691955	0.409021959040164	0.447908021005376	0.577948814633684	0.707482011304717	252.537262288423	2.16684727601098e-16	0.000637247403282536	0.00114901173672005	0.0192232992548512	0.126246285172152	0.969773131456135	336	59465	221	193	155	121	75	27	24	15	10	5	2	0	53268	53296	53334	53368	53414	53462	6288	6297	6302	6307	6310	6312
DEATH	60_70	UKBB	N14_URETHRALSTRICT	-0.368270074736335	0.823685338307978	0.624143087327343	0.541880357910876	-0.202793054283696	-0.0345795506116054	0.707570043749129	0.28960080134548	0.354258392166683	0.447793725662634	0.707412495327403	1.00021309556138	0.602734954735934	0.00445217694440388	0.0780980128345808	0.226236093087908	0.774365969224361	0.9724208826402	750	58033	562	496	399	282	187	81	27	25	14	7	3	1	51105	51171	51268	51385	51480	51586	7089	7091	7102	7109	7113	7115
DEATH	60_70	UKBB	N14_URETHRAOTH	3.25037105555416	2.07266414109995	1.6817623491258	0.904845803186833	0.925767577887874	0.398778487528404	0.0584433611546202	0.0779862785190502	0.109500464515863	0.190274912930202	0.193589661756091	0.378526629744916	0	1.24257991491538e-155	3.10703345113466e-53	1.97989572246723e-06	1.73462385696276e-06	0.292111067638701	4363	62021	2813	2451	1896	1352	941	485	630	293	136	60	34	7	55804	56166	56721	57265	57676	58132	7137	7474	7631	7707	7733	7760
DEATH	60_70	UKBB	N14_URINOTH	2.73323266978045	1.70088134108219	1.24980884815834	0.65015136389477	0.782425907789685	0.499758516208344	0.059171105842335	0.0720211798340416	0.100973450797146	0.157731573487293	0.150500261307643	0.26806147280895	0	2.61472612554296e-123	3.45526963372176e-35	3.75785237815422e-05	2.00542285779438e-07	0.0622735593469379	7089	63171	4766	4240	3359	2509	1785	920	685	363	184	92	58	14	57644	58170	59051	59901	60625	61490	7165	7487	7666	7758	7792	7836
DEATH	60_70	UKBB	N14_UROLITHIASIS	1.68909713821489	0.892635910798662	0.885987027878177	1.03690882449628	0.539420937370712	-0.013093330143063	0.205638558616649	0.224666136835217	0.250928029377614	0.259080501222756	0.33390181825867	0.707384273052816	2.14095521270034e-16	7.09235122094601e-05	0.000414240341938777	6.2738968975934e-05	0.106200807863811	0.98523239789937	1329	69792	861	803	641	515	377	175	74	51	40	26	11	2	60272	60330	60492	60618	60756	60958	9914	9937	9948	9962	9977	9986
DEATH	60_70	UKBB	N14_UTER_POLYP	0.769212216304513	0.674120251491324	-0.0285457908791838	1.55221894441436	-11.4990955127621	1.10027787281626	1.00169479658674	0.708390394110472	1.00084194897917	0.50165646337994	299.345614621945	0.708098476065878	0.442540202185771	0.341288456593588	0.977245999560317	0.00197353002857109	0.969357510747362	0.120220518834207	278	26513	146	149	146	125	108	82	4	4	4	4	2	2	23658	23655	23658	23679	23696	23722	2983	2983	2983	2983	2985	2985
DEATH	60_70	UKBB	NAFLD	2.52376826367368	1.72536677193024	1.32695630443224	1.54517013891664	1.03079375302339	0.823596382330648	0.149201754337647	0.175294674648798	0.268102563605351	0.302307603487003	0.408668937225851	0.707328141746117	3.48000579413864e-64	7.37313400780403e-23	7.44290970593398e-07	3.20031888683288e-07	0.0116583664461873	0.244271400184794	1113	71532	769	670	436	291	183	77	95	55	31	17	7	2	61593	61692	61926	62071	62179	62285	10188	10228	10252	10266	10276	10281
DEATH	60_70	UKBB	NEURODEGOTH	3.7265716196469	2.7745202281117	2.89489872828407	2.8462294051062	1.72146224564205	-9.93164313018863	0.118806472048816	0.16025375460236	0.19796669579333	0.259744685190084	0.500708190662972	275.471550744576	5.75266933183063e-216	3.7343250731138e-67	1.99901549192776e-48	6.09656973480964e-28	0.00058590890804897	0.97123990367217	588	49306	335	249	157	107	71	37	146	79	44	19	4	0	44569	44655	44747	44797	44833	44867	4844	4911	4946	4971	4986	4990
DEATH	60_70	UKBB	NEURODIS	3.26871532926577	1.86042849977026	1.19360586069357	1.37255760188938	1.2225666510026	0.993158928379973	0.0587161487764744	0.0747026034565526	0.108055032777087	0.112692269951648	0.119375592238382	0.192701831269891	0	6.65576034507669e-137	2.28494578787793e-28	3.98764883718782e-34	1.2942416635728e-24	2.55173760047299e-07	11001	27569	7004	6272	5054	3972	2991	1577	1003	462	253	175	103	28	28872	29604	30822	31904	32885	34299	1691	2232	2441	2519	2591	2666
DEATH	60_70	UKBB	NEURO_COMORBIDITIES	3.77698547180822	3.0317981921794	2.56373001034357	2.23780621233839	2.1584129316677	2.28044776349173	0.100399509456607	0.101157533399267	0.112862922217253	0.130434115993782	0.13302521637493	0.16777764596067	1.16401265874368e-308	2.33965377878238e-197	3.15350805647258e-114	5.61014791243353e-66	3.32494462700026e-59	4.46195665338966e-42	22220	21458	14878	13548	11187	8629	6362	3181	1097	719	387	222	135	47	27185	28515	30876	33434	35701	38882	518	896	1228	1393	1480	1568
DEATH	60_70	UKBB	OFFICIAL_TILASTOKESKUS	2.47010962609295	1.50170599135456	1.76421903143717	1.42497046008588	1.48044001007013	1.15009694956994	0.118017081240282	0.141725046906834	0.13771546240971	0.190133129164518	0.193432625068005	0.408722895316678	2.84882226372073e-97	3.11294939137238e-26	1.43006563646472e-37	6.65042902452788e-14	1.95554783668938e-14	0.00489475825607375	1827	70651	1168	1038	851	629	451	190	198	137	99	55	33	6	61324	61454	61641	61863	62041	62302	9788	9849	9887	9931	9953	9980
DEATH	60_70	UKBB	OTHER_CHRONIC_CYSTIT	2.00934254380791	1.47310119513739	-10.5053250479333	1.74016598134023	-10.5230807421003	-10.3382439542495	0.447780391881191	0.447633139803332	218.037233468153	0.577705669739618	274.613144900311	493.6564926631	7.2118176551671e-06	0.00099879069962834	0.961571725203512	0.00259360231504998	0.969432820535222	0.983291777882493	170	71684	125	109	77	55	33	16	12	8	3	3	0	0	61342	61358	61390	61412	61434	61451	10375	10379	10384	10384	10387	10387
DEATH	60_70	UKBB	OTHER_CYSTIT	1.01285628636225	1.99183537635391	0.925746457294874	1.53091840311671	1.06362012576823	1.79177122369964	0.707479713861163	0.354161500407699	0.707472866623055	0.577707191082816	0.707333534523654	1.00019602546316	0.15224686420377	1.8649077825071e-08	0.190695049460202	0.00804941022714317	0.132657649619467	0.073225912257615	191	71712	136	109	83	67	47	13	16	14	7	5	2	1	61369	61396	61422	61438	61458	61492	10382	10384	10391	10393	10396	10397
DEATH	60_70	UKBB	OTHER_ILD_CVD_COMORB	4.63603833590538	3.02351674346189	2.45138283667744	1.80029238050091	1.45356588409396	2.09218301202961	0.0705318988888702	0.112936869125619	0.181106413253152	0.304110160509117	0.379709211917927	0.501279403953611	0	6.89520459617832e-158	9.64003729141755e-42	3.22197713418633e-09	0.000129134840827385	2.9971028239022e-05	1434	30295	809	669	455	300	198	79	433	134	50	21	11	4	28527	28667	28881	29036	29138	29257	1960	2259	2343	2372	2382	2389
DEATH	60_70	UKBB	OTHER_SYSTCON_FG	1.94594011298229	1.43743512256702	0.433499747773848	1.11224964967203	1.31722278585804	1.82419472630801	0.219627050040777	0.224781140196726	0.447789659126778	0.408885718185032	0.408874752210126	0.577789866719698	7.98693080717427e-19	1.60735695020682e-10	0.333000475666684	0.0065243060583296	0.00127485798913827	0.00159295304171509	758	49603	578	469	333	207	130	50	52	34	15	14	9	3	42818	42927	43063	43189	43266	43346	6913	6931	6950	6951	6956	6962
DEATH	60_70	UKBB	PAIN	2.73533145387131	1.55584090591974	1.07049019711154	1.02629852291168	0.784075224203698	1.05070975127751	0.0518318427841694	0.0656031404261012	0.0925022495885804	0.110364328725766	0.125038611545926	0.159625656725704	0	2.4686243001526e-124	5.6746392474326e-31	1.41523756412321e-20	3.59509738143336e-10	4.63112651870153e-11	12170	61153	8024	7234	5696	4210	2961	1582	953	503	276	170	94	40	57482	58272	59810	61296	62545	63924	6864	7314	7541	7647	7723	7777
DEATH	60_70	UKBB	PANCREATITIS	2.87580298554144	1.14900847672311	-0.646148857074358	0.771953124545174	0.424646704020503	0.764349510918102	0.187097123798191	0.333950902267618	1.0002152623047	0.577717121464109	0.707355243729493	1.00021673074623	2.57602212129556e-53	0.000580316714529782	0.518273011646903	0.181479665112157	0.54828620605946	0.444757666258311	490	70170	344	301	211	155	95	52	41	14	5	6	3	1	60438	60481	60571	60627	60687	60730	9837	9864	9873	9872	9875	9877
DEATH	60_70	UKBB	PDSTRICT	2.54995606548167	1.64026077993202	1.97652364384089	1.37684796364742	1.37019616829459	-9.23386479821952	0.230412568234924	0.289362994322174	0.302152595989337	0.577716622366986	0.577647821362152	182.149230854794	1.81545227907822e-28	1.44033763486568e-08	6.0915030403301e-11	0.0171601467007855	0.017690802912446	0.959569394167522	330	71473	246	199	135	71	51	21	42	28	17	6	3	0	61580	61627	61691	61755	61775	61805	9935	9949	9960	9971	9974	9977
DEATH	60_70	UKBB	PDSTRICT_EXMORE	2.88917028567324	2.00579256340575	2.34607044889597	1.72942571751925	1.7495810316582	-11.2315085589997	0.234953900716652	0.292572420250975	0.305165471319835	0.579407026049731	0.579103186400294	612.675933016417	9.42877755810318e-35	7.09576768425064e-12	1.49612453343526e-14	0.00283745179133619	0.00251782916318467	0.985374086220579	330	17437	246	199	135	71	51	21	42	28	17	6	3	0	16403	16450	16514	16578	16598	16628	1076	1090	1101	1112	1115	1118
DEATH	60_70	UKBB	PNEUMOBACTKNOWN	4.13470155510968	2.47430714503249	0.960591486771154	1.25670801009741	1.5711366710796	2.06436481293881	0.127378152268362	0.219350373658237	0.57778300638258	0.577754642183609	0.577785048319598	0.707473970372102	3.90747916763577e-231	1.64448028337857e-29	0.096403119063099	0.0296182293038448	0.00654319568000031	0.00352354991916004	315	61415	166	155	112	81	49	24	90	31	10	8	5	2	53053	53064	53107	53138	53170	53195	8421	8480	8501	8503	8506	8509
DEATH	60_70	UKBB	PNEUMONIA	4.32669304565576	2.72560760066654	2.13973292714031	2.12247491707336	1.59878995312121	1.71497389816275	0.0439595913291273	0.0695181040926868	0.11416241983914	0.141923227697728	0.205261476204061	0.334043711494638	0	0	2.2130363982184e-78	1.44282340178746e-50	6.75199586358995e-15	2.83677513483969e-07	3782	67542	2166	1847	1157	767	476	182	1105	367	146	78	32	9	61417	61736	62426	62816	63107	63401	6636	7374	7595	7663	7709	7732
DEATH	60_70	UKBB	POLLENALLERG	1.38578101778636	1.61271112309982	0.495399479344954	-11.532981082216	2.1135199626177	-11.6357593587521	0.449634849828059	0.319131322250031	0.708430272306183	381.095581389883	0.501689810029917	807.202348612797	0.00205604989436424	4.33921720175039e-07	0.484369691363908	0.975857544379401	2.52221864609471e-05	0.988498954132864	628	31641	468	396	268	172	81	31	16	13	3	4	4	0	29735	29807	29935	30031	30122	30172	2050	2053	2063	2062	2062	2066
DEATH	60_70	UKBB	PRIM_COXARTHROSIS	-10.9879972311279	-10.9850607929312	0.973207270624318	-11.045643654174	0.684045926869593	-11.0967616838945	347.713434725939	260.676509026644	0.707454927665598	336.76659550144	1.00022529308062	731.623830032885	0.974790463833838	0.966386626107192	0.16893137635644	0.973834790213163	0.494043460326314	0.987898705591081	106	48599	90	74	57	41	28	7	2	2	3	1	1	0	41708	41724	41741	41757	41770	41791	6905	6905	6904	6906	6906	6907
DEATH	60_70	UKBB	PRIM_KNEEARTHROSIS	0.0496618974126431	-10.9651711693016	0.742868386373345	0.937242212406787	0.249740861993699	-11.053685125738	1.00030523179195	178.90448736701	0.577779424850113	0.707493540931625	1.00025036879638	338.084491511814	0.960403896490556	0.951127742139425	0.198537279400425	0.185258705501871	0.802836101978861	0.973917781284224	221	48643	168	150	111	67	53	30	5	4	6	3	1	0	41785	41803	41842	41886	41900	41923	6906	6907	6905	6908	6910	6911
DEATH	60_70	UKBB	PSOR_ARTHR_OTH	2.77315413934833	0.920586973606222	1.15285147416397	0.346407235853924	1.16259775483138	-8.04756403198644	0.317328592099067	0.577751769398076	0.577774973298389	1.00019893081095	0.707339924024267	148.140436950435	2.35054516668572e-18	0.111071531793989	0.0460069496654009	0.729088459424195	0.100254805149826	0.95667712032396	216	71716	145	138	115	78	50	22	16	7	6	3	2	0	61384	61391	61414	61451	61479	61507	10387	10396	10397	10400	10401	10403
DEATH	60_70	UKBB	PSOR_ENTE_ARTHR	2.62110337333646	0.751167775766268	0.946458902893231	0.147025608213418	0.993981418416276	-8.64284375271393	0.317625166816545	0.577865885350714	0.57788608005052	1.00025754775614	0.707404296553509	182.876959175218	1.55517300835724e-16	0.193635297674382	0.101464475645457	0.883141687920905	0.159988332515595	0.962305664998438	225	48669	151	145	125	86	52	22	16	7	6	3	2	0	41820	41826	41846	41885	41919	41949	6907	6916	6917	6920	6921	6923
DEATH	60_70	UKBB	PULMONARYDG	3.62652789945888	2.24401551844487	1.64919474817468	1.41431503416388	1.41841756530292	1.16498562910867	0.0532551179790889	0.0653448198935372	0.0896383339289845	0.110296556435906	0.109085228474804	0.185999465584624	0	1.90993919611359e-258	1.35501144586987e-75	1.22144125550624e-37	1.17885731561313e-38	3.7671723057334e-10	12879	39389	8141	7477	6019	4792	3655	1827	1339	609	318	196	119	30	40427	41091	42549	43776	44913	46741	2361	3091	3382	3504	3581	3670
DEATH	60_70	UKBB	PULM_ANXIETY	2.51287473456628	1.46589018227563	1.25081002755072	0.950793080264846	1.14074617650434	1.23759500417079	0.0880995878008563	0.112828509673492	0.149253310303097	0.219429268825895	0.21928277177544	0.354205097791364	6.05531194661887e-179	1.35481882809855e-38	5.27253576368194e-17	1.47072656979321e-05	1.96975305190122e-07	0.000475828979417006	3978	62786	2811	2433	1790	1123	692	294	279	153	83	42	29	8	55804	56182	56825	57492	57923	58321	7870	7996	8066	8107	8120	8141
DEATH	60_70	UKBB	PULM_IMMUNECOMORB	3.10174553063322	2.02488907008009	1.90617894999673	1.45206925298986	1.48952281545358	1.49500698271543	0.0824864998796929	0.0990282360317247	0.117754337592785	0.167287288718466	0.160855269374661	0.238835751947451	1.20829662611678e-308	6.31134553884019e-93	6.15279974507838e-59	3.95444732072834e-18	2.04396256068393e-20	3.86062450425719e-10	5195	30027	3486	3130	2439	1792	1307	724	434	251	147	82	55	18	29503	29859	30550	31197	31682	32265	1799	1982	2086	2151	2178	2215
DEATH	60_70	UKBB	PULM_INFECTIONS	3.43092581678974	1.86056947542784	1.15093159642362	1.01107269216741	1.05266087860535	0.728493649057268	0.0458885204549446	0.0637614322635413	0.0950762516000053	0.112304445846737	0.108312373367278	0.194083932846486	0	3.46177191183523e-187	9.89427074700436e-34	2.19707803569336e-19	2.50841818756885e-22	0.000174383941241826	10925	53685	6614	6198	5190	4290	3366	1740	1253	521	272	179	112	27	51895	52311	53319	54219	55143	56769	4848	5580	5829	5922	5989	6074
DEATH	60_70	UKBB	PULM_MEDICATIO_COMORB	2.05343292592293	1.16862828944979	0.948843373718565	0.819255683464796	0.855153618319972	0.344918592351698	0.0596613206840903	0.0697711472882929	0.0950068883487384	0.12989703812677	0.145802792745266	0.333923689168166	1.34908455071907e-259	5.71529570776755e-63	1.73584401205805e-23	2.8456565891385e-10	4.48757116318079e-09	0.301638345572621	11913	61994	9653	8013	5315	3194	1781	607	735	426	220	112	56	9	57252	58892	61590	63711	65124	66298	6267	6576	6782	6890	6946	6993
DEATH	60_70	UKBB	PULM_PNEUMONIA_SEPSIS	4.33495128349549	2.73839683005924	2.15268812722113	2.13510666996295	1.6160513448975	1.72911180290906	0.0459049289197499	0.0706551181660286	0.11485327247133	0.142478609052116	0.205603456914065	0.334254765657855	0	0	2.21063662614177e-78	9.13986011733624e-51	3.8401156589884e-15	2.30321107006554e-07	3784	52621	2165	1847	1159	769	477	182	1106	367	146	78	32	9	48296	48614	49302	49692	49984	50279	4838	5577	5798	5866	5912	5935
DEATH	60_70	UKBB	PULM_PSYCH_COMORB	3.04064671565571	2.01758698043089	1.82658439606398	1.52289610906847	1.79492079097296	1.62073153821164	0.0796441230616437	0.093734729215933	0.113787884941141	0.148744167760865	0.133878310220086	0.226921891218167	1.11253692928634e-308	9.19362991571654e-103	5.48731038632919e-58	1.33481837741426e-24	5.49407078235394e-41	9.18193524448419e-13	6563	30846	4233	3738	3020	2264	1634	799	498	297	183	114	77	20	30851	31346	32064	32820	33450	34285	1827	2028	2142	2211	2248	2305
DEATH	60_70	UKBB	Q17_ASD	2.18428438915104	1.24581044771719	1.83951560528972	2.14265811217204	-9.47565189163835	-9.4477436711442	0.577847808940321	0.707435348316272	0.577731091249616	0.577747992739279	179.933594906712	261.596777503425	0.000156806917703703	0.0782343838294844	0.00145237806216832	0.000208377152695603	0.958001265676055	0.971190125243107	102	71486	63	58	48	38	30	17	11	8	6	3	0	0	61165	61170	61180	61190	61198	61211	10349	10352	10354	10357	10360	10360
DEATH	60_70	UKBB	Q17_CONGEN_MALFO_AORTIC_MITRAL_VALVES	1.56563041742578	1.3049976772252	-10.3058851803242	1.84335026889564	-10.3161479760467	2.75614622175156	0.707511144569385	0.577778258744724	234.719670163654	0.707420438148976	346.093552720175	1.00053795606459	0.0269065870117186	0.023905292857644	0.964978370367157	0.00916773324452998	0.976220659319021	0.00587523770088507	111	71489	80	75	57	30	19	8	4	4	2	2	1	1	61163	61168	61186	61213	61224	61235	10353	10353	10355	10355	10356	10356
DEATH	60_70	UKBB	Q17_CONGEN_MALFO_CARDIAC_SEPTA	2.2184543635489	1.01552136953266	1.95828834348789	2.27635645674432	-9.48526548889991	1.59174726728222	0.500542239770802	0.707428984991189	0.500431276070838	0.500452973271646	172.308836843762	1.00020911547746	9.33187627626381e-06	0.151141825908927	9.10805284972764e-05	5.40059987364212e-06	0.956100183328934	0.111516328194571	127	71502	81	73	56	44	33	18	14	10	8	4	1	1	61184	61192	61209	61221	61232	61247	10350	10354	10356	10360	10363	10363
DEATH	60_70	UKBB	Q17_CONGEN_MALFO_CIRCULATO_SYSTEM	2.10193195307455	1.183293383132	1.36580342186693	1.7882655311635	-10.5398369901131	1.16546937622654	0.317052873245927	0.378525526132892	0.408758330624739	0.408767126880473	197.282769810741	1.00023917053574	3.36610509057281e-11	0.00177165597166331	0.00083372952987071	1.21555988648388e-05	0.957393266288213	0.243941810508206	345	71622	239	211	159	107	72	34	25	17	12	6	1	1	61348	61376	61428	61480	61515	61553	10355	10363	10368	10374	10379	10379
DEATH	60_70	UKBB	Q17_CONGEN_MALFO_DEFORMAT_CHROMOSOMAL_ABNORMALITI	1.74691200043479	1.15247445337381	1.42269256930197	1.43338781360636	1.27522690750313	1.60704433238487	0.193782368147206	0.193541961598905	0.197138669343916	0.236573986187076	0.267901859654466	0.378489277978577	1.9720486732182e-19	2.60630540579366e-09	5.32604628149587e-13	1.37020674810469e-09	1.93542641300837e-06	2.17674859461047e-05	1372	70885	952	860	634	451	302	144	89	73	54	32	20	7	61121	61213	61439	61622	61771	61929	10095	10111	10130	10152	10164	10177
DEATH	60_70	UKBB	Q17_CONGEN_MALFO_DEFORMAT_MUSCULOS_SYSTEM	1.23579148010723	0.608082195072843	1.79544998863627	1.25862328130242	1.97629432189952	-8.03075539699847	0.707526525625844	0.707441099335684	0.447722292842678	0.707454925292115	0.500342867024922	129.330444764941	0.0807004543774643	0.390036212975129	6.06707528219435e-05	0.0752256339170718	7.81903590186706e-05	0.950487293086774	197	71696	130	125	98	72	47	20	11	9	8	5	4	0	61356	61361	61388	61414	61439	61466	10396	10398	10399	10402	10403	10407
DEATH	60_70	UKBB	Q17_CONGEN_MALFO_GENITAL_ORGANS	0.963229667952084	-10.0769383889891	1.26638136686834	1.59302688192524	-9.95518337201826	-9.81866709755749	1.00026453229578	184.875918552014	0.707381526823433	0.70750230825887	246.617499808026	469.720192879953	0.335560104533404	0.956531633769102	0.0734156411114785	0.0243462482833077	0.96780062058152	0.983322853637615	111	71729	75	66	52	41	30	9	5	4	4	2	0	0	61351	61360	61374	61385	61396	61417	10409	10410	10410	10412	10414	10414
DEATH	60_70	UKBB	Q17_CONGEN_MALFO_URINARY_SYSTEM	2.15636440124608	1.41353914695822	1.96779384486057	0.955716303679108	1.67698444597283	2.81099130232143	0.378709492138751	0.408780849063249	0.378538834100241	0.707393270080934	0.500376157902264	0.500616888948819	1.24111384751462e-08	0.000544325077386422	2.01018154847716e-07	0.176682755502295	0.000803902671357484	1.96499875560023e-08	228	71649	155	137	90	72	52	26	19	17	13	6	6	4	61353	61371	61418	61436	61456	61482	10350	10352	10356	10363	10363	10365
DEATH	60_70	UKBB	Q17_LVOTO_BROAD	2.50391574793272	1.62774854995557	1.65398970417196	1.24677742870933	1.8604307906273	2.04899014669727	0.144463329903426	0.180684209818969	0.236563668512734	0.378474080458133	0.316794481416577	0.500371460753013	2.67282279744118e-67	2.0831667984938e-19	2.71513720743173e-12	0.000986947150344934	4.28820608243042e-09	4.22281239438183e-05	869	71218	657	501	308	181	104	48	108	61	32	17	13	4	61446	61602	61795	61922	61999	62055	9876	9923	9952	9967	9971	9980
DEATH	60_70	UKBB	Q17_OTHER_CONGEN_MALFO	2.76834836913658	1.27689475097826	1.22919028801405	-9.09571735432529	1.61618459765177	1.64557213237379	0.378651942256688	0.577705522870867	0.707422151631768	148.707852400665	0.707413375665841	1.00025185598038	2.65036368867588e-13	0.0270852810105245	0.0822879109464377	0.951227795108944	0.0223339700909241	0.0999372756849629	131	71721	81	80	56	43	32	20	12	5	4	3	3	1	61372	61373	61397	61410	61421	61433	10387	10394	10395	10396	10396	10398
DEATH	60_70	UKBB	Q17_OTHER_CONGEN_MALFO_DIGES_SYSTEM1	1.40765434552147	0.539815538715652	1.0907021839074	1.84713663216924	1.56946801990126	1.32142536248759	0.500512818863052	0.577713683353497	0.500375324655862	0.447641308479427	0.577623112835558	1.00015787240762	0.00491696166290137	0.350097711112206	0.0292746537196444	3.6852356018663e-05	0.00658538609841065	0.186429093250787	253	71663	199	173	123	73	43	19	16	13	10	7	4	1	61331	61357	61407	61457	61487	61511	10370	10373	10376	10379	10382	10385
DEATH	60_70	UKBB	Q17_VACTREL	2.12761000484399	1.30093402678864	1.67050854550743	1.59264616003464	1.09461528836723	2.2988344995374	0.236824169348987	0.268070704570288	0.268033682898153	0.333957485262162	0.447656868612017	0.40880531986053	2.61281593999515e-19	1.21637677558837e-06	4.59174046854781e-10	1.85134645552641e-06	0.0144767608628676	1.87344844935162e-08	616	71428	418	377	267	194	132	66	48	38	28	15	9	6	61315	61356	61466	61539	61601	61667	10263	10273	10283	10296	10302	10305
DEATH	60_70	UKBB	R18_ABDOMI_PELVIC_PAIN	2.80376244218779	1.65513563682615	1.18272842261811	1.39261006213821	0.693819507767059	0.49916437148867	0.070858290028383	0.0899261708725191	0.126675040784014	0.134939965492958	0.190497287047535	0.302442382694806	0	1.1869635332692e-75	9.93717472445456e-21	5.70924911268726e-25	0.000270371471352658	0.0988520529078432	6168	56267	4032	3681	2952	2177	1520	828	478	265	146	89	33	11	51971	52322	53051	53826	54483	55175	5954	6167	6286	6343	6399	6421
DEATH	60_70	UKBB	R18_ABNORMALITI_BREAT	3.39386391578567	2.10741431289588	1.696163045587	1.54898790129829	1.29992931337716	1.40351620630342	0.0711544608906834	0.101006164594493	0.149446408387728	0.194047759361793	0.219375167728663	0.316980369936616	0	1.13238793444461e-96	7.44680385757372e-30	1.43388853623125e-15	3.11160718446379e-09	9.52123026639562e-06	2624	56307	1661	1459	1018	716	513	239	392	178	90	50	28	10	50498	50700	51141	51443	51646	51920	6380	6594	6682	6722	6744	6762
DEATH	60_70	UKBB	R18_ABNORMALITI_GAIT_MOBIL	4.047684158551	2.56987442844584	2.28644303131894	2.22496713237306	2.23209917004359	2.26432444236642	0.0676444072762771	0.118847013768565	0.190220413258641	0.302287328764172	0.378509765437878	0.577676962187497	0	1.08246071844748e-103	2.79083938258766e-33	1.83307800892723e-13	3.70009439871225e-09	8.8656679664165e-05	1234	67933	753	572	326	154	69	23	348	109	47	20	10	3	60401	60582	60828	61000	61085	61131	7665	7904	7966	7993	8003	8010
DEATH	60_70	UKBB	R18_ABNORMALITI_HEART_BEAT	2.93229000402362	1.70790305574972	1.52040069200188	1.34387679115263	1.48325751538153	0.673962610835472	0.0824622554369407	0.115085763670987	0.152675657125893	0.20556388881639	0.193722512881421	0.500533656375473	5.99381687803743e-277	8.04393993678098e-50	2.31832262579582e-23	6.25498116620566e-11	1.90906886170146e-14	0.17814515632005	2850	56778	1963	1676	1181	793	551	248	304	154	83	48	31	4	50987	51274	51769	52157	52399	52702	6374	6524	6595	6630	6647	6674
DEATH	60_70	UKBB	R18_ABNORMAL_BLOOD_P_READI_WO_DIAGNOSIS	2.88688047297933	1.523306539989	1.15545867525779	1.35815838115954	1.44091917746504	1.33060714969591	0.145268987995411	0.224908981531889	0.334232393745537	0.378749296609988	0.378632645439453	0.707532491568049	7.01905454963783e-88	1.26146677057288e-11	0.000546120002120234	0.000335913328344585	0.000141468721783183	0.0600222062800717	835	54815	598	492	344	218	134	55	82	34	20	13	8	2	48625	48731	48879	49005	49089	49168	6345	6393	6407	6414	6419	6425
DEATH	60_70	UKBB	R18_ABNORMAL_FINDI_DIAGNOST_IMAGI_CENTRAL_NERVOUS_SYSTEM	4.46204912166167	3.62739421627948	2.39408123443832	1.57831502669165	1.57529233107308	2.51607221420945	0.194347363635011	0.278515596869458	0.577851811746245	1.00025506617284	1.00022365828075	1.00034851263132	1.19402112877433e-116	8.93343897668452e-39	3.42685404535287e-05	0.114585700373118	0.115270275503379	0.0118966348130137	111	66399	47	41	33	23	20	11	40	16	4	1	1	1	58012	58018	58026	58036	58039	58048	8411	8435	8447	8450	8450	8450
DEATH	60_70	UKBB	R18_ABNORMAL_FINDI_DIAGNOST_IMAGI_FUNCTION_STUDI_WO_DIAGNOSIS	3.60600452878177	2.38457081612479	1.77174154870147	1.55878138459851	1.25647061510111	1.75450443555862	0.0545968452666076	0.0754846893702778	0.12227992252316	0.165748633876281	0.214109803456005	0.302190420957174	0	5.04543039305506e-219	1.41728907486892e-47	5.22830941498447e-21	4.40161404604534e-09	6.39995817309064e-09	3567	69820	2269	1933	1362	912	566	221	680	295	124	62	29	11	61968	62304	62875	63325	63671	64016	8470	8855	9026	9088	9121	9139
DEATH	60_70	UKBB	R18_ABNORMAL_FINDI_DIAGNOST_IMAGI_LUNG	3.97440158471221	2.80290206605666	2.26996947019555	1.96904688195129	1.74493857896137	1.86453021782442	0.0827486621746491	0.119023964511973	0.197293901824111	0.278190284266629	0.354067816055845	0.577701508016046	0	1.28361184252001e-122	1.23737372899213e-30	1.46188867161964e-12	8.29647767795307e-07	0.00124878098304025	903	67326	521	427	279	184	111	43	257	113	46	22	10	3	59021	59115	59263	59358	59431	59499	8430	8574	8641	8665	8677	8684
DEATH	60_70	UKBB	R18_ABNORMAL_FINDI_DIAGNOST_IMAGI_OTHER_BODY_STRUCTURES	3.26824422448112	2.13954025005839	1.53991803091623	1.04604813762142	0.585867679402871	1.96319985870847	0.100029103867838	0.137778985645888	0.224647975894115	0.354187763559872	0.500411357403254	0.5004201265784	3.78618259445982e-234	2.21537392266685e-54	7.14099431071769e-12	0.00314323178992007	0.241690376233233	8.74156414811145e-05	1218	67416	834	704	499	325	206	71	182	79	32	13	6	4	59199	59329	59534	59708	59827	59962	8419	8522	8569	8588	8595	8597
DEATH	60_70	UKBB	R18_ABNORMAL_FINDI_EXAMI_BLOOD_WO_DIAGNOSIS	2.58643590340823	1.42803632873305	1.12830592758101	1.00451610267834	1.05275210918237	-11.2715463118365	0.0795336345639248	0.107435639823503	0.148892420820265	0.205185005879388	0.224507900612255	171.734105621448	5.55717057996802e-232	2.57541697340012e-40	3.50937608579068e-14	9.79761506752855e-07	2.7433694101883e-06	0.947669451072036	3182	69856	2335	1975	1361	822	474	227	325	162	85	43	20	0	61235	61595	62209	62748	63096	63343	9143	9306	9383	9425	9448	9468
DEATH	60_70	UKBB	R18_ABNORMAL_FINDI_EXAMI_OTHER_BODY_FLUIDS_SUBST_TISSU_WO_DIAGNOSIS	3.0163888464864	1.15889634921603	0.996208197650634	0.553944965634189	-8.99308646033201	1.69680965212116	0.289577487458211	0.577731021583086	0.70745142925195	1.00020892035681	135.341397104575	1.00025311796232	2.08447314693027e-25	0.0448621726881565	0.15908227782456	0.579695701829718	0.94702161904993	0.0898138881400838	187	71504	125	108	88	68	43	26	18	6	3	1	0	1	61221	61238	61258	61278	61303	61320	10327	10339	10342	10344	10345	10344
DEATH	60_70	UKBB	R18_ABNORMAL_FINDI_EXAMI_URINE_WO_DIAGNOSIS	3.06106943702761	1.74819351631331	1.81906958015424	0.613837837369425	2.38049456550713	-8.20215793922851	0.278285315900923	0.408721839889041	0.500433328479469	1.00026456360235	0.500451277753287	131.520656925625	3.83184637107299e-28	1.89241159791316e-05	0.000277992634957252	0.539429793761151	1.967872195524e-06	0.950272940623815	164	71701	104	88	59	49	25	14	25	13	7	5	4	0	61404	61420	61449	61459	61483	61494	10332	10344	10350	10352	10353	10357
DEATH	60_70	UKBB	R18_ABNORMAL_INVOLU_MOVEM	3.24218512087199	2.27203617469447	2.18361796555669	2.09459989504548	0.317870697572391	-9.23849116857044	0.178481413596616	0.224645241445787	0.289495959212706	0.378570564528676	1.00021405307547	183.354803816561	9.70089141350682e-74	4.79444116140681e-24	4.59890738201579e-14	3.14946711755093e-08	0.750634624552036	0.959814896801147	356	65268	219	197	137	93	63	30	68	37	19	8	1	0	57693	57715	57775	57819	57849	57882	7644	7675	7693	7704	7711	7712
DEATH	60_70	UKBB	R18_ABNORMAL_RESULTS_FUNCTION_STUDI	3.64684697590143	2.24193653489118	1.52532848733784	1.43314532038635	1.13129123528351	1.51504831999012	0.0767529191296366	0.117527394400535	0.201158709124985	0.259075727843306	0.333930139660789	0.500477145869939	0	4.00748331648309e-81	3.38406395309848e-14	3.17029500481667e-08	0.000704535362643736	0.00246824216539341	1611	67833	1021	885	629	422	256	103	297	116	47	26	12	4	59698	59834	60090	60297	60463	60616	8428	8609	8678	8699	8713	8721
DEATH	60_70	UKBB	R18_ABNORMAL_SERUM_ENZYME_LEVELS	2.9128513443972	2.27753408296409	1.87013186977804	2.69228634290965	-9.27750011892737	-9.1925022170872	0.378695600017651	0.408799765198107	0.707493745028556	0.577879117037455	202.293772039191	350.580012909435	1.45077700767773e-14	2.52888293204736e-08	0.00820975743639245	3.17889352412317e-06	0.963420623506546	0.979081194154485	111	66698	68	60	33	23	15	11	16	10	5	3	0	0	57610	57618	57645	57655	57663	57667	9115	9121	9126	9128	9131	9131
DEATH	60_70	UKBB	R18_ABNORMAL_WEIGHT_LOSS	3.14239499974926	1.98165049576493	1.54559159529586	1.45418075817019	1.20358619551735	0.706209926909029	0.0809762193183847	0.112954308647406	0.172691438191182	0.230351269930966	0.277978434434733	0.577646489506791	0	6.63114270658242e-69	3.55422250288277e-19	2.73883470098263e-10	1.49256600985435e-05	0.221494336076125	2088	70642	1409	1159	793	505	322	147	290	133	65	33	16	3	61566	61816	62182	62470	62653	62828	9465	9622	9690	9722	9739	9752
DEATH	60_70	UKBB	R18_ANOREXIA	3.9658372206338	2.95957536415004	2.01724395477715	2.60346575918837	0.906571680870378	1.78733419987051	0.131960074814805	0.183672079195071	0.378501352183265	0.378515328252491	1.00024734403924	1.00046033491197	1.97628153056772e-198	2.05526389254958e-58	9.84534433977793e-08	6.06566728998184e-12	0.364751950738626	0.0740164273781733	340	71644	191	145	85	56	41	23	99	42	15	8	1	1	61562	61608	61668	61697	61712	61730	10132	10189	10216	10223	10230	10230
DEATH	60_70	UKBB	R18_ASCITES	5.4572915012108	3.63887297317977	3.11814926443289	2.62657197016648	2.35310367553275	-8.97665774036629	0.0664866480468627	0.136132739199951	0.22513491173659	0.354630300455151	0.500700200882712	267.675070749456	0	2.09094763035109e-157	1.26970534197044e-43	1.29668939915821e-13	2.60638389885851e-06	0.973247436465385	594	53283	179	152	106	76	44	13	354	81	31	12	4	0	47434	47461	47507	47537	47569	47600	5910	6183	6233	6252	6260	6264
DEATH	60_70	UKBB	R18_CARDIAC_MURMU_OTHER_CARDIAC_SOUNDS	2.49930461781882	1.93021224893763	1.48323579897121	1.18472315008761	0.951891996754771	-9.54089571296264	0.268670451244061	0.278468351916871	0.409055831744486	0.577866290383885	0.707484466598216	219.973479669114	1.37192323289113e-20	4.16307712894705e-12	0.000287847115006574	0.0403480102670759	0.178476754849531	0.965404251127339	394	54513	278	243	189	120	80	29	34	22	10	4	2	0	48256	48291	48345	48414	48454	48505	6339	6351	6363	6369	6371	6373
DEATH	60_70	UKBB	R18_CONVU_NOT_ELSEW_CLASSIFIED	4.3413262986094	2.89194453302548	2.76921998323056	2.41724954842984	1.24778880677388	1.96832732392319	0.102718130412047	0.168876317876681	0.220068380380922	0.31749480053561	0.577970853480994	0.577865184378645	0	9.72249006500753e-66	2.60396135974905e-36	2.66752567231185e-14	0.0308569147618656	0.000658726783715976	539	53425	273	229	164	121	85	48	164	68	34	13	4	3	48580	48624	48689	48732	48768	48805	4947	5043	5077	5098	5107	5108
DEATH	60_70	UKBB	R18_COUGH	3.17466591885244	2.15034776690537	1.96442374570862	1.50796988751473	1.52679608369284	1.35973511998806	0.114227108614144	0.147866573966956	0.201504919567332	0.317199100530034	0.334154742485312	0.577778270865766	5.33290649499104e-170	6.51806138138685e-48	1.86729261721305e-22	1.99414348472985e-06	4.89755566860356e-06	0.0186033263070653	1134	54971	747	645	429	285	200	85	156	84	42	18	11	3	48850	48952	49168	49312	49397	49512	6352	6424	6466	6490	6497	6505
DEATH	60_70	UKBB	R18_CRAMP_SPASM	3.67916972351995	2.1228369886021	1.95922202517982	2.48803582960673	1.3723575755648	-9.1970349459983	0.302128434270377	0.467322377477975	0.600058319426039	0.526220533907629	1.01879993647927	282.758105609207	4.09634978428224e-34	5.5576836354739e-06	0.00109443718956257	2.26604012513951e-06	0.177969465390033	0.974052455636374	157	38063	93	83	58	50	34	19	25	11	7	5	1	0	33895	33905	33930	33938	33954	33969	4207	4221	4225	4227	4231	4232
DEATH	60_70	UKBB	R18_DISTU_SKIN_SENSA	2.52096994375231	1.59168274988162	1.46117481686858	1.92155935349105	-0.0617988744067512	1.43948086316859	0.187287791023613	0.224596221435467	0.27821083709182	0.268257865278692	0.707447129318375	0.44772405438449	2.67438063804604e-41	1.37185633222901e-12	1.50422690892605e-07	7.88696830393395e-13	0.930389527907337	0.00130395784039154	810	69654	494	432	337	250	204	124	63	41	32	19	7	5	60215	60277	60372	60459	60505	60585	9692	9714	9723	9736	9748	9750
DEATH	60_70	UKBB	R18_DIZZI_GIDDI	2.42707050613605	1.51043610519826	1.2457284783722	0.835994357447789	1.47837547828585	1.31316340183922	0.130252380218117	0.157657477379044	0.214273533806522	0.334043919285837	0.243341300012643	0.447659970435249	1.71591344400955e-77	9.65843026363747e-22	6.10959179552187e-09	0.012326806330071	1.23743210730467e-09	0.00335277321092271	1628	67280	1160	1014	720	474	322	132	129	76	45	25	21	5	59393	59539	59833	60079	60231	60421	8226	8279	8310	8330	8334	8350
DEATH	60_70	UKBB	R18_DYSPHAGIA	3.27642319649386	2.21411225630351	1.04300928682033	1.28965172562493	1.55969507262108	0.192443520441869	0.0852637230843883	0.109693807378566	0.225078333111489	0.243948319127977	0.224921703426728	0.707509414348112	1.1125369292536e-308	1.34035532651524e-90	3.58695558782211e-06	1.24625944719402e-07	4.0797435485638e-12	0.785620976317959	2272	54840	1478	1305	1007	696	464	215	276	127	47	34	22	2	49434	49607	49905	50216	50448	50697	5924	6073	6153	6166	6178	6198
DEATH	60_70	UKBB	R18_DYSPNOEA	3.7003616500821	2.40853099546403	2.07563115871862	1.81378870812149	1.78190030255485	1.82200478515741	0.0873968928761738	0.117610438951563	0.164875979349931	0.222841936480269	0.233685191503192	0.381192972258871	0	3.32155331674061e-93	2.42589874640946e-36	3.97402778196743e-16	2.43624154152889e-14	1.755186252446e-06	2092	38375	1365	1189	783	546	366	152	329	148	75	40	24	7	34950	35126	35532	35769	35949	36163	3823	4004	4077	4112	4128	4145
DEATH	60_70	UKBB	R18_ELEVATED_BLOOD_GLUCOSE_LEVEL	2.86264711150431	1.80524840461573	1.50375675009927	1.62560137203238	2.50550011146868	-9.18390609039106	0.197469089979536	0.302245070149376	0.500420610223799	0.707464876515874	0.500522411516588	208.807969104837	1.27144373988507e-47	2.33220238883876e-09	0.00265593384129884	0.0215740940485423	5.56391388427424e-07	0.964918316738061	384	67204	295	209	103	43	23	18	42	19	10	6	4	0	58133	58219	58325	58385	58405	58410	9118	9141	9150	9154	9156	9160
DEATH	60_70	UKBB	R18_ENLARGED_LYMPH_NODES	4.28652801938229	3.07898349248359	2.27035867512919	1.89707743719914	1.61550540035784	0.775005951732728	0.0882181277660742	0.129733164421939	0.230900817281781	0.354579028981729	0.409006936633635	1.00029843143692	0	1.63830407340086e-124	8.14757582999358e-23	8.78451487347114e-08	7.82086907143176e-05	0.438472781149131	771	53593	417	354	257	167	122	60	225	86	32	14	7	1	48776	48839	48936	49026	49071	49133	4946	5085	5139	5157	5164	5170
DEATH	60_70	UKBB	R18_FAECAL_INCONTINENCE	3.80221358311614	2.55261751848029	1.85943014160366	1.72363205151541	1.92324947207044	1.48145941309853	0.122977959793503	0.181641571544072	0.30281246598155	0.379002300221822	0.334244392863549	0.707561176437029	6.87650438543808e-210	7.37897242980353e-45	8.22447016342758e-10	5.42059518995631e-06	8.71449900253654e-09	0.0362818532507129	659	53552	393	345	272	204	143	59	123	54	25	16	11	2	47792	47840	47913	47981	48042	48126	5903	5972	6001	6010	6015	6024
DEATH	60_70	UKBB	R18_FEVER_OTHER_UNKNO_ORIGIN	3.90568984822149	2.80292046400209	2.16628864562124	1.87857281776186	1.75847694058615	0.424111765717798	0.0821329714711157	0.112286436021997	0.190841373164737	0.268556816854669	0.302595796093776	1.00032446463072	0	1.57271312511597e-137	7.31077299808793e-30	2.65132965822259e-12	6.19871244465982e-09	0.671584628366684	1285	53966	759	645	452	308	205	84	287	127	51	24	12	1	49253	49367	49560	49704	49807	49928	4952	5112	5188	5215	5227	5238
DEATH	60_70	UKBB	R18_FLATU_RELATED_CONDI	3.09831813941959	1.35647545331649	1.60470667677437	1.57569825592255	0.794116188846937	-10.0887548999246	0.179227560946456	0.317242042806303	0.334410342193954	0.40920881231152	0.707592750047349	236.868490907773	5.88766203719577e-67	1.90420004074716e-05	1.59766106087004e-06	0.000117830214044871	0.261744009401226	0.966026597323399	582	53096	383	332	261	179	121	54	54	23	17	8	2	0	47340	47391	47462	47544	47602	47669	5901	5932	5938	5947	5953	5955
DEATH	60_70	UKBB	R18_GANGRENE_NOT_ELSEW_CLASSIFIED	3.88415446205178	2.58487032552777	2.76147365069382	1.61612766153757	1.79874723152174	-8.74335860408574	0.169219449018644	0.25959733003531	0.278523365869857	0.577879052432101	0.707603941179517	249.646150548573	1.36400093215443e-116	2.34505422918805e-23	3.59359706283832e-23	0.00516348249318339	0.0110212146228483	0.972061396067461	247	54256	142	123	84	61	29	12	66	32	17	4	2	0	47958	47977	48016	48039	48071	48088	6337	6371	6386	6399	6401	6403
DEATH	60_70	UKBB	R18_GENERAL_SYMPTOMS_SIGNS	3.67538048030955	2.3081480321649	1.89999932473823	1.67968474962969	1.42735881629821	1.35072768509002	0.0431595779588127	0.0584709400177445	0.0818030953937917	0.109132093970971	0.126380430509945	0.197553520207005	0	0	2.45867229619239e-119	1.87233717188967e-53	1.40263537905777e-29	8.07138836515379e-12	10145	63108	6537	5565	3916	2740	1861	933	1476	620	310	162	86	26	60137	61109	62758	63934	64813	65741	5103	5959	6269	6417	6493	6553
DEATH	60_70	UKBB	R18_HAEMORRHAGE_RESPI_PASSA	3.26719659658898	1.66546363430139	1.28597965636757	1.54036176861744	1.40711301781735	0.783693421160732	0.111113222506114	0.184194107664595	0.251139025244736	0.26833164759735	0.302311891272809	0.707435948255393	4.8514820909005e-190	1.5398007618409e-19	3.04583299768875e-07	9.43892244452583e-09	3.247557427926e-06	0.267950717245382	1014	54899	678	601	459	319	207	89	146	63	38	24	12	2	48743	48820	48962	49102	49214	49332	6346	6429	6454	6468	6480	6490
DEATH	60_70	UKBB	R18_HEADACHE1	2.84338167143508	1.91116062580381	1.35903480207642	1.25938979853172	0.904824970216813	1.66464127792894	0.120845413293519	0.144028567469186	0.21497720533933	0.268666545000694	0.3172366314171	0.334464337597404	2.05586837168557e-122	3.48747801895543e-40	2.58596881287636e-10	2.76485431856961e-06	0.00434166325952342	6.45650887134334e-07	1937	54054	1224	1112	863	629	461	255	155	87	45	26	17	9	49658	49770	50019	50253	50421	50627	4954	5022	5064	5083	5092	5100
DEATH	60_70	UKBB	R18_HEARTBURN	1.40347808615761	0.62266807078951	0.468659446282458	0.363224362362114	0.465363741103346	0.861088840654244	0.40936951728883	0.447968054557709	0.57798469999639	0.707633524546316	0.707563634347584	1.00035458433671	0.000607174027138941	0.164533978375555	0.417451268004556	0.607745364107945	0.510731704628108	0.389357227979104	586	53048	423	381	295	213	144	61	17	11	7	5	3	1	47296	47338	47424	47506	47575	47658	5898	5904	5908	5910	5912	5914
DEATH	60_70	UKBB	R18_HEPATOM_SPLENO_NOT_ELSEW_CLASSIFIED	4.14114112626685	3.18067994006928	2.71265366713575	2.41290009261494	-9.80185342609407	-9.80175166114633	0.153672615421766	0.201772789554623	0.317290348235719	0.50065412383353	293.039423813212	454.872567569368	6.05084051629713e-160	5.53235854945291e-56	1.23690955143025e-17	1.43921993405098e-06	0.973316595731737	0.982808237539468	238	52935	124	103	75	41	23	10	80	36	13	4	0	0	47070	47091	47119	47153	47171	47184	5899	5943	5966	5975	5979	5979
DEATH	60_70	UKBB	R18_HYPERHIDROSIS	3.16548175480164	2.10783661785738	1.3676812453619	0.833267874421272	0.783494952050115	1.61722723983875	0.303076666797235	0.409096072702707	0.707685228597786	1.00042547394938	1.00033586218267	1.00033104001652	1.55284878524411e-25	2.5714018688157e-07	0.0532839642063996	0.404893520172501	0.433490948862824	0.105944770826105	183	53029	113	99	71	63	46	19	20	9	4	3	2	1	48146	48160	48188	48196	48213	48240	4933	4944	4949	4950	4951	4952
DEATH	60_70	UKBB	R18_LOCALIZED_SWELL_MASS_LUMP_SKIN_SUBCU_TISSUE	2.85090481635803	1.9565650614857	1.62972119429912	1.72134074354938	0.346826914047846	-9.07112465752804	0.20554642117419	0.243497925466537	0.33399664903485	0.378521163735402	0.707350865510012	130.196188939115	9.64339422631108e-44	9.33934338097113e-16	1.06380077174845e-06	5.42761908935864e-06	0.623908839316877	0.944454142813229	428	69465	281	250	181	123	92	48	55	32	17	9	2	0	59881	59912	59981	60039	60070	60114	9676	9699	9714	9722	9729	9731
DEATH	60_70	UKBB	R18_MALAI_FATIG	4.25065299398432	2.84756740007537	2.45795503456595	1.97060281779014	-0.368399900753304	-10.6790613310781	0.0795802327684289	0.130810509701915	0.197966118340776	0.302727080329836	1.00030662088008	257.968773317521	0	4.60041091235455e-105	2.1389208440031e-35	7.53998826516581e-11	0.712659262571288	0.966979626835564	1081	54469	614	495	349	232	164	82	270	92	37	12	1	0	49722	49841	49987	50104	50172	50254	4944	5122	5177	5202	5213	5214
DEATH	60_70	UKBB	R18_MOUTH_BREAT	1.22848842273553	0.479942484315607	0.566768300718112	1.46956520437707	1.20216278413197	0.9433066537344	1.0339218150622	1.03413888049381	1.0334283174265	0.759476223746346	0.750110094389618	1.04240863121334	0.234761282166085	0.642577050940488	0.583393221973407	0.0529937355056548	0.109012289420522	0.36550256859479	224	37984	118	121	122	100	87	56	3	4	6	5	3	1	33870	33867	33866	33888	33901	33932	4217	4216	4214	4215	4217	4219
DEATH	60_70	UKBB	R18_NAUSEA_VOMITI	3.72229351088461	2.43888153240667	1.8048137842076	1.55179101152758	1.22289712976391	-0.227188575126948	0.0596634882917646	0.0829277471614258	0.132679694387016	0.181405503361891	0.219509955173175	0.707519613444723	0	4.12549753097966e-190	3.85453675624666e-42	1.18620623228169e-17	2.53233844782423e-08	0.748130296897325	3447	55396	2139	1857	1391	938	659	316	589	250	101	50	23	2	50174	50456	50922	51375	51654	51997	5941	6280	6429	6480	6507	6528
DEATH	60_70	UKBB	R18_OEDEMA_NOT_ELSEW_CLASSIFIED	4.35742012767137	2.95663170186999	2.33263360840486	2.28819995682666	2.44688665919309	2.66815092196762	0.0814163624170929	0.132826761082057	0.230931864237214	0.317360956992449	0.334288035700004	0.577981958708548	0	9.16524102107019e-110	5.47038166070924e-24	5.59163385185412e-13	2.4853409918032e-13	3.90600447825855e-06	828	54234	474	373	244	143	74	24	254	85	34	22	12	3	49382	49483	49612	49713	49782	49832	4952	5121	5172	5184	5194	5203
DEATH	60_70	UKBB	R18_OTHER_ABNORMALITI_PLASMA_PROTEINS	3.34531102938794	2.05435113309281	1.94774119773012	2.58819282024333	-8.36825901570104	-8.16005577259671	0.28983246498585	0.500470808496428	0.707452457024115	0.707443885738111	196.476011017298	301.1714627379	8.08091416216001e-31	4.04599917326549e-05	0.00590201394022088	0.000253682640749619	0.966026964469141	0.978384452682505	103	66733	73	56	35	17	6	4	19	7	4	2	0	0	57630	57647	57668	57686	57697	57699	9114	9126	9129	9131	9133	9133
DEATH	60_70	UKBB	R18_OTHER_ABNORMAL_FINDI_BLOOD_CHEMIS	2.45246847080176	1.24034133080885	1.04892022135736	0.97126268600974	0.907428300000496	-11.3047005752718	0.0926527782059217	0.126746015234227	0.163566520722507	0.219220481780937	0.259001468424503	189.542564153909	2.17906540662607e-154	1.2926196093273e-22	1.42866102964319e-10	9.40022357754416e-06	0.000459075797562167	0.952440754271538	2513	68901	1853	1597	1146	704	404	181	242	125	70	35	15	0	60184	60440	60891	61333	61633	61856	9135	9252	9307	9342	9362	9377
DEATH	60_70	UKBB	R18_OTHER_ABNORMAL_FINDI_URINE	3.26388696853051	1.89677241661704	-10.2044488766389	-10.3589420866696	2.1266733289555	-10.3164146157571	0.317083146130183	0.500411442802403	268.875555852007	302.455894297326	0.707442106795714	488.796428384046	7.54060489035841e-25	0.000150389286920845	0.969725704441994	0.972678249918294	0.00264583071194351	0.983161299064388	102	71651	68	53	36	29	13	10	15	6	2	2	2	0	61340	61355	61372	61379	61395	61398	10330	10339	10343	10343	10343	10345
DEATH	60_70	UKBB	R18_OTHER_GENERAL_SYMPTOMS_SIGNS	5.09661606099421	2.83457102687287	2.19449781932913	1.50857625536201	1.89737848558262	-8.54921644506108	0.139420105347989	0.334546956954837	0.578008629215545	1.00044483061081	1.00048325850403	263.7916323605	1.44128750390321e-292	2.39431087465655e-17	0.00014666324319309	0.131578716633626	0.0578989796630586	0.974145905153409	167	53063	71	60	44	36	22	11	67	14	5	2	1	0	48150	48161	48177	48185	48199	48210	4942	4995	5004	5007	5008	5009
DEATH	60_70	UKBB	R18_OTHER_SKIN_CHANG	3.33993467255537	2.21328285521144	1.73771472421327	-10.2329096573056	-10.1673323161779	-10.0979516804442	0.205430876790417	0.289463840209431	0.447743423473873	199.924432075245	218.564453658937	338.201375535833	1.95419405530244e-59	2.07092125068996e-14	0.000104006347826902	0.959178990857514	0.96289683682869	0.976180455303668	245	69468	161	143	100	73	44	17	37	15	5	0	0	0	59839	59857	59900	59927	59956	59983	9676	9698	9708	9713	9713	9713
DEATH	60_70	UKBB	R18_OTHER_SYMPTOMS_SIGNS_INVOLVI_CIRCULATO_RESPI_SYSTEMS	3.93255899727925	2.22780138605467	2.33105063332415	1.86138302643965	1.66319985273336	1.61229394885445	0.146956969147277	0.268353768170788	0.334274504126957	0.500635967490142	0.577855563845145	1.0002971078902	9.46201404966779e-158	1.02603418376486e-16	3.09234458220713e-12	0.000200776907067475	0.00399916449730031	0.10700218873357	331	54328	197	167	104	74	54	25	73	26	14	6	3	1	48045	48075	48138	48168	48188	48217	6344	6391	6403	6411	6414	6416
DEATH	60_70	UKBB	R18_OTHER_SYMPTOMS_SIGNS_INVOLVI_COGNITIVE_FUNCTIONS_AWARE	4.09259935204688	2.5290401096619	1.94208699996172	2.13254869714961	1.6940501887407	1.52322105017948	0.0677335108008226	0.116642198176801	0.201114726559137	0.230368116806171	0.31684523618351	0.707379164223895	0	3.03180643150018e-104	4.60850705266708e-22	2.09991546938883e-20	8.96132640902324e-08	0.0312927221873101	1216	67941	707	577	379	243	142	44	359	119	50	27	11	2	59862	59992	60190	60326	60427	60525	8229	8469	8538	8561	8577	8586
DEATH	60_70	UKBB	R18_OTHER_SYMPTOMS_SIGNS_INVOLVI_DIGES_SYSTEM_ABDOMEN	2.20836958654324	1.34949920275002	0.914133731034688	0.55014255575556	0.66187605593417	0.795519686943222	0.100143054571611	0.112827311626911	0.1583047948545	0.225113096616545	0.224941078938026	0.354419147553482	9.1093311417016e-108	5.7044749052284e-33	7.71741326031496e-09	0.0145314821536328	0.00325634882632876	0.0247955508584368	4975	55539	3453	3122	2486	1795	1207	537	248	149	75	40	26	8	50882	51213	51849	52540	53128	53798	5931	6030	6104	6139	6153	6171
DEATH	60_70	UKBB	R18_OTHER_SYMPTOMS_SIGNS_INVOLVI_GENERAL_SENSA_PERCEP	4.34635216022853	3.04522080890512	2.60834804009499	2.65875444855127	3.11151607871344	-7.53303202345663	0.151199184820268	0.259210759698285	0.378692937703988	0.447795324980803	0.409032893252554	167.975472660598	1.02007833969961e-181	7.22677861148323e-32	5.66756498889044e-12	2.89520446825841e-09	2.8051614305432e-14	0.964230040386233	197	65941	90	64	51	33	25	12	72	28	15	10	6	0	57770	57796	57809	57827	57835	57848	8206	8250	8263	8268	8272	8278
DEATH	60_70	UKBB	R18_OTHER_SYMPTOMS_SIGNS_INVOLVI_NERVOUS_MUSCULOS_SYSTEMS	3.84088720105986	2.53630058730008	2.22810038980529	1.98685371676439	1.39230919034597	0.921925755481594	0.0658651872537584	0.102561221959607	0.163547495741364	0.250884027185332	0.408795644379153	1.00019921135013	0	5.13655430706727e-135	2.90044723885131e-42	2.3863836784187e-15	0.000659509945863078	0.356663097378817	1582	68959	984	784	466	276	157	49	398	145	54	21	7	1	61493	61693	62011	62201	62320	62428	7666	7919	8010	8043	8057	8063
DEATH	60_70	UKBB	R18_OTHER_SYMPTOMS_SIGNS_INVOLVI_URINARY_SYSTEM	1.35347780183129	0.628490467837043	0.929953887790471	0.940706542031899	0.903007359552066	0.0428358325033261	0.251239827860362	0.268186990044252	0.268200188695879	0.302327957847837	0.316895339324319	0.707434667002361	7.15660025660848e-08	0.0191048589914146	0.000525544362780555	0.00186112156134829	0.00437818857376432	0.95171684776054	1080	60494	773	676	500	397	280	150	55	42	35	22	11	2	53370	53467	53643	53746	53863	53993	7376	7389	7396	7409	7420	7429
DEATH	60_70	UKBB	R18_PAIN_ASSOCIATED_W_MICTU	2.81346782102301	1.44024532440905	1.42260789764949	1.00358432159862	-11.1861835814404	-11.2305049605098	0.237151935836811	0.35432164714073	0.40890190893731	0.577801342913353	295.000703687234	412.772496764444	1.83009597334895e-32	4.80744278667037e-05	0.000503113364420764	0.0824044662333901	0.969752123865379	0.978294239091357	318	60060	215	197	147	112	65	37	33	17	9	3	0	0	52764	52782	52832	52867	52914	52942	7366	7382	7390	7396	7399	7399
DEATH	60_70	UKBB	R18_PAIN_NOT_ELSEW_CLASSIFIED	4.8259761881709	2.8061112121421	2.30381066743489	1.38838754719373	1.53711995616593	2.13674249915394	0.101032157679606	0.214951435880512	0.317636430268145	0.578083281083023	0.500722279072664	0.500692370648859	0	5.98007725340243e-39	4.07700386168616e-13	0.0163187051121392	0.00214198286204365	1.97608892601329e-05	459	53158	199	178	152	119	94	59	142	37	18	9	7	4	48334	48355	48381	48414	48439	48474	4942	5047	5066	5075	5077	5080
DEATH	60_70	UKBB	R18_PAIN_THROAT_CHEST	2.16845791189841	1.32394118400134	0.884891857799022	0.980093805250104	0.704748410346846	0.828994822992085	0.0857620392531291	0.0949081114381946	0.130327081409095	0.142105940369477	0.161707494049194	0.224699969307035	4.71964615340371e-141	3.15861400731439e-44	1.12306776598069e-11	5.31407645879163e-12	1.3115574980668e-05	0.000224835639800165	6402	57404	4239	3886	3147	2422	1769	901	361	236	147	100	55	20	52792	53145	53884	54609	55262	56130	6414	6539	6628	6675	6720	6755
DEATH	60_70	UKBB	R18_POLYURIA	1.96686341132134	0.852261403621655	0.767879496271682	0.544079646524121	0.869623814768901	0.635773298922217	0.230799935618289	0.302344040618464	0.354280643719428	0.447756479854427	0.37849982611124	0.707412493098067	1.56901451603463e-17	0.00481965788003761	0.0302018666625415	0.224318799769472	0.0215871824988644	0.368796140224235	721	60338	513	458	361	287	196	82	40	25	18	11	8	2	53130	53185	53282	53356	53447	53561	7376	7391	7398	7405	7408	7414
DEATH	60_70	UKBB	R18_RASH_OTHER_NONSPECIFIC_SKIN_ERUPT	3.39503739420308	2.23648438669416	1.82616183432144	1.93751704658839	1.38171391599186	0.729235758293166	0.135637189343385	0.186882962884828	0.268042054234264	0.316889820032784	0.447617506820394	1.00022012482439	2.86254825292325e-138	5.27166212626624e-33	9.56056715338035e-12	9.70630693083552e-10	0.00202311212207154	0.465955620574427	565	69731	346	307	231	153	99	51	104	53	27	15	6	1	60163	60202	60278	60356	60410	60458	9683	9734	9760	9772	9781	9786
DEATH	60_70	UKBB	R18_RETEN_URINE	3.10226472351706	1.73186241242181	1.3508278961365	1.07353478635425	0.887463039500233	0.307887357768353	0.0724194169361839	0.109563868669042	0.163768596695873	0.243552423957814	0.3022587945305	0.707401151276517	0	2.78963858869125e-56	1.60537442861854e-16	1.04417172417339e-05	0.00332363639498992	0.663390200311352	2319	63234	1665	1369	927	561	328	112	348	144	63	28	13	2	56149	56445	56887	57253	57486	57702	7391	7595	7676	7711	7726	7737
DEATH	60_70	UKBB	R18_SENILITY	4.7115481731545	2.91201061409425	3.10600741668799	3.30760979586295	2.68587473882982	2.23503124851061	0.124715007274569	0.27861282018456	0.354553574114821	0.500812364503812	0.577916414309272	1.00029414240568	1.112664940943e-308	1.43742316680421e-25	1.94674214024154e-18	3.9889059318738e-11	3.35958982189663e-06	0.0254584733720622	228	54259	117	82	36	16	17	10	94	27	15	7	4	1	49332	49367	49413	49433	49432	49439	4944	5011	5023	5031	5034	5037
DEATH	60_70	UKBB	R18_SHOCK_NOT_ELSEW_CLASSIFIED	5.35930897776203	2.86266283084504	2.08495089978782	-9.84640375377229	3.5461718887875	-9.42255159025554	0.119287852230482	0.317342524395195	0.577944431662755	294.659024556691	0.578293853369276	2686.33006266381	0	1.86831453298959e-19	0.00030912781585732	0.973342640111304	8.67113305265489e-10	0.997201351715631	186	53147	81	71	51	28	13	1	87	13	3	2	3	0	48212	48222	48242	48265	48280	48292	4953	5027	5037	5038	5037	5040
DEATH	60_70	UKBB	R18_SOMNOLENCE	4.15920594165039	0.391956911087356	1.4212516663101	1.06258295302023	2.53484028818904	-7.44027121755516	0.20174217733546	1.00022881622308	0.707454550876002	1.00020051210095	0.577760189518555	196.993259521718	1.95410948249547e-94	0.695156305642918	0.0445408105066614	0.288067776978797	1.14736310593902e-05	0.9698717283948	127	71765	75	65	50	33	21	6	31	7	6	4	3	0	61478	61488	61503	61520	61532	61547	10308	10332	10333	10335	10336	10339
DEATH	60_70	UKBB	R18_SOMNO_STUPOR_COMA	3.94517084345958	1.74206662519966	1.10868932612038	1.84482470954055	2.21503245314525	-8.58473628091296	0.156519727614575	0.354254107705617	0.577782977712517	0.500474603449027	0.447689383322154	207.126775637459	3.47920569009015e-140	8.76285979207046e-07	0.0550010283513346	0.000227671744263477	7.50957947201414e-07	0.966939726007265	265	65928	160	141	106	66	45	16	58	18	12	9	5	0	57770	57789	57824	57864	57885	57914	8205	8245	8251	8254	8258	8263
DEATH	60_70	UKBB	R18_SPEECH_DISTU_NOT_ELSEW_CLASSIFIED	3.51397688864132	2.58454483300897	1.89171619126065	1.91620918062628	1.73295162053081	0.814893857319258	0.122458122405512	0.157406103139286	0.278078238939701	0.354159239956596	0.408782821577394	1.00015810473845	4.36243211087141e-181	1.38482642243706e-60	1.0259083755198e-11	6.28186925508201e-08	2.2422126080728e-05	0.415206816374781	563	71121	333	276	188	120	79	38	124	61	24	15	7	1	61341	61398	61486	61554	61595	61636	9886	9949	9986	9995	10003	10009
DEATH	60_70	UKBB	R18_SYMPTOMS_SIGNS_ABNORMAL_CLINI_LABOR_FINDI_NOT_ELSEW_CLASSIFIED	3.4955404639015	2.39326061793143	1.96783967156251	1.85774377286417	1.5882849241038	1.62801810559184	0.0531522779326812	0.0587129818140081	0.0719401079142573	0.0839424065858868	0.0932237144049435	0.129878607732242	0	0	9.71546485520464e-165	1.584090500176e-108	4.33964051467815e-65	4.80839526109601e-36	25989	44417	17346	15618	12397	9258	6615	3365	1984	1086	589	347	188	65	49259	50987	54208	57347	59990	63240	1817	2715	3212	3454	3613	3736
DEATH	60_70	UKBB	R18_SYMPTOMS_SIGNS_CONCERNI_FOOD_FLUID_INTAKE	3.63668906072715	2.37728129980076	1.90901051961946	1.99631365122596	1.69370239758794	1.38149542042616	0.0704585722555958	0.101523181460658	0.156497957127914	0.190842542206277	0.236965263258517	0.447901647918632	0	2.92675801131336e-121	3.17343869912547e-34	1.31123692197688e-25	8.83910483538601e-13	0.00203982182017948	2467	55706	1617	1334	900	569	372	173	401	173	86	47	22	5	51185	51468	51902	52233	52430	52629	4970	5198	5285	5324	5349	5366
DEATH	60_70	UKBB	R18_SYMPTOMS_SIGNS_INVOLVI_APPEA_BEHVI	3.85186329141023	2.9765557765408	2.37160444208767	2.17870803225217	-8.62284888588381	3.28438508375822	0.219788171942329	0.278272153461738	0.500466384774002	0.707467181157068	157.840421120939	1.00037990380819	9.17849621744938e-69	1.05622977408581e-26	2.14999565372603e-06	0.00207286541980881	0.956433103229058	0.00102658468252531	127	65778	72	59	38	23	19	3	38	19	7	3	1	1	57591	57604	57625	57640	57644	57660	8204	8223	8235	8239	8241	8241
DEATH	60_70	UKBB	R18_SYMPTOMS_SIGNS_INVOLVI_CIRCULATO_RESPI_SYSTEMS	2.8096776642163	1.57846611559326	1.26603718462505	1.20198104227915	0.956526625062103	0.886428626609436	0.0516610949448636	0.0670682443752731	0.0878432538968478	0.105330492464031	0.119132810364473	0.186996112100742	0	1.77877315337104e-122	4.32057462625958e-47	3.66271400831465e-30	9.82079190688659e-16	2.13340304122835e-06	11282	61773	7523	6749	5215	3843	2744	1346	956	506	295	179	97	29	58096	58870	60404	61776	62875	64273	6480	6930	7141	7257	7339	7407
DEATH	60_70	UKBB	R18_SYMPTOMS_SIGNS_INVOLVI_COGNITION_PERCEP_EMOTIONAL_STATE_BEHVI	3.57983809738863	2.09814329394896	1.66338387660843	1.72341239509859	1.68303702258149	1.47735310829234	0.0561912423162422	0.0877548569705414	0.130838258351541	0.159532935616471	0.170172823774124	0.333925875906983	0	2.46059636978624e-126	4.98945316199145e-37	3.33636350568919e-27	4.59277934381721e-23	9.68026660187538e-06	3359	70055	2146	1822	1294	846	551	219	600	241	126	74	42	9	62393	62717	63245	63693	63988	64320	8275	8634	8749	8801	8833	8866
DEATH	60_70	UKBB	R18_SYMPTOMS_SIGNS_INVOLVI_DIGES_SYSTEM_ABDOMEN	3.2265796129913	1.94186830970097	1.3748956292295	1.33672589540198	0.91709662763149	0.712989972168239	0.0451377345365252	0.0577030882096844	0.0832108185770559	0.0994855435922441	0.123545229989855	0.209835877340013	0	2.84092968086677e-248	2.50452499264358e-61	3.70087380828265e-41	1.14354165669352e-13	0.000679186700829367	13468	61344	8770	7908	6290	4601	3220	1559	1366	650	314	179	83	23	58641	59503	61121	62810	64191	65852	6035	6751	7087	7222	7318	7378
DEATH	60_70	UKBB	R18_SYMPTOMS_SIGNS_INVOLVI_EMOTIONAL_STATE	3.96562245060086	2.603497705522	2.43128851148426	1.8370321881369	1.8237290080175	2.65508618529128	0.123814754741099	0.197345074838443	0.268383638083396	0.447880123509035	0.500466779713659	0.707472822573447	4.35037694834982e-225	9.67685619538693e-40	1.3164683982998e-19	4.10275105270485e-05	0.000268374911365623	0.000174789329087395	438	66188	242	202	149	94	54	21	103	38	20	11	6	2	58062	58102	58155	58210	58250	58283	8219	8284	8302	8311	8316	8320
DEATH	60_70	UKBB	R18_SYMPTOMS_SIGNS_INVOLVI_NERVOUS_MUSCULOS_SYSTEMS	3.85326600580804	2.44196135604295	2.22779665398471	1.9769129775242	1.61972382016368	1.41941555365807	0.0528916216618674	0.0839332213479303	0.123965695997664	0.190131086014804	0.268016789096839	0.500361866439391	0	4.26335924176421e-186	3.28299104794692e-72	2.54172254310255e-25	1.50930794657691e-09	0.00455712807802488	2720	70776	1694	1360	839	489	273	102	659	236	103	43	18	4	63457	63791	64312	64662	64878	65049	7686	8109	8242	8302	8327	8341
DEATH	60_70	UKBB	R18_SYMPTOMS_SIGNS_INVOLVI_SKIN_SUBCU_TISSUE	3.02747777239945	1.89287471056464	1.65999686986964	1.65890641585822	0.575418196543248	0.975673869361474	0.0927720545429079	0.123957126955402	0.161474609704421	0.193565241773123	0.333891654052966	0.408726918911194	1.37337386905488e-233	1.20435064408903e-52	8.65167516780129e-25	1.03242545268283e-17	0.0848219954672697	0.0169816632767868	1924	70592	1208	1065	802	572	418	228	238	127	76	39	15	6	61364	61507	61770	62000	62154	62344	9706	9817	9868	9905	9929	9938
DEATH	60_70	UKBB	R18_SYMPTOMS_SIGNS_INVOLVI_SPEECH_VOICE	3.34855163873186	2.47341188489301	1.79959185629339	1.77511460392768	1.86253304581274	1.14109774913052	0.116804390143597	0.145699391626758	0.250818094721814	0.3169210564425	0.316900963454599	0.70735164863556	9.55603396474473e-181	1.23355807731383e-64	7.23661550020876e-13	2.12964500574603e-08	4.16924560782227e-09	0.106701656194615	749	71267	449	372	256	176	124	64	141	74	32	22	12	2	61533	61610	61726	61806	61858	61918	9893	9960	10002	10012	10022	10032
DEATH	60_70	UKBB	R18_SYMPTOMS_SIGNS_INVOLVI_URINARY_SYSTEM	2.74992322012412	1.48537728009496	1.15564977231458	0.80250572338236	0.462743748628217	0.374119746573664	0.0592178762685049	0.0806682031449798	0.109459107288478	0.150646537779383	0.180752355814165	0.278050492312519	0	1.02543447905807e-75	4.67380191672816e-26	9.98057994440393e-08	0.0104642643440018	0.178460560873986	6364	65621	4334	3814	2891	2170	1509	772	630	306	158	80	41	13	59600	60120	61043	61764	62425	63162	7421	7745	7893	7971	8010	8038
DEATH	60_70	UKBB	R18_SYNCO_COLLAP	2.81949639974239	1.82261997334594	1.64322076745412	1.72416069350586	1.44408554475191	0.960340141653513	0.098802777477752	0.121585899241914	0.154705448790429	0.184472677657645	0.214567442112392	0.447882780374385	4.11834866971261e-179	8.4854290035741e-51	2.36450238661601e-26	9.0657303594233e-21	1.69409709333951e-11	0.0320186741033846	2454	55467	1688	1486	1106	748	504	224	245	143	86	50	25	5	51009	51211	51591	51949	52193	52473	4979	5081	5138	5174	5199	5219
DEATH	60_70	UKBB	R18_UNKNO_UNSPE_CAUSES_MORBIDI	3.53768853297557	2.31000936258818	1.82434762221296	1.58439730162317	0.946430170598138	1.6716792862544	0.0885901897394832	0.137617804374167	0.225167037484703	0.302779487386072	0.409001607320863	0.378668452310263	0	3.10615018692611e-63	5.39755915884991e-16	1.6692316792973e-07	0.0206676616193683	1.01185149819774e-05	1720	55388	1195	886	430	343	242	127	224	89	40	22	12	7	50739	51048	51504	51591	51692	51807	4950	5085	5134	5152	5162	5167
DEATH	60_70	UKBB	R18_UNSPE_HAEMATU	2.03620550021849	1.36811138891677	0.879381404438519	0.609561802250794	0.157446996640855	0.0154345390787604	0.1166230395396	0.119958423812146	0.170512701085557	0.219324722913288	0.268050162437123	0.408722665634219	2.90359807089705e-68	3.95323548174916e-30	2.50565633401792e-07	0.00544818474064716	0.556949293934971	0.969876752220824	2899	61623	1918	1763	1456	1167	864	475	201	130	66	35	19	6	55015	55170	55477	55766	56069	56458	7388	7459	7523	7554	7570	7583
DEATH	60_70	UKBB	R18_UNSPE_JAUND	4.66015388978147	2.79925383573452	2.35886879705825	1.29299599738186	0.65481248601201	1.87110029899685	0.128113840505959	0.244054559462662	0.37898260924518	0.707593486114724	1.00027630920362	1.00043365106545	1.05408675369952e-289	1.87119093364335e-30	4.83976645710139e-10	0.0676524623189141	0.512704970212216	0.0614436620950573	253	52919	124	115	81	66	41	19	90	25	10	4	2	1	47059	47068	47102	47117	47142	47164	5899	5964	5979	5985	5987	5988
DEATH	60_70	UKBB	R18_UNSPE_URINARY_INCONTINENCE	3.62621222127705	2.32670305872436	2.01242139357473	1.30186826649055	1.71947244999757	1.16256672823796	0.107041701263408	0.168147211959039	0.243582098764365	0.408822754736476	0.354137668373095	0.707399506937456	1.47168241309376e-251	1.51806649827916e-43	1.43517606353826e-16	0.00145038377959977	1.20156960665311e-06	0.100292490223389	735	61171	456	375	252	181	108	55	152	62	29	14	9	2	53924	54005	54128	54199	54272	54325	7374	7464	7497	7512	7517	7524
DEATH	60_70	UKBB	R18_VOICE_DISTU	2.39523163210198	2.09739110074605	1.44416881632497	1.39580040905213	1.90418949089001	1.68699834728094	0.378637487113158	0.354170398766393	0.577739491384917	0.707470352761328	0.577801279249738	1.00032081407715	2.51723136446695e-10	3.18082402242414e-09	0.0124302517738528	0.0485017783632519	0.000982192476585388	0.0917077513409241	184	70423	117	94	69	55	43	25	18	13	7	6	4	1	60596	60619	60644	60658	60670	60688	9876	9881	9887	9888	9890	9893
DEATH	60_70	UKBB	RA_CO_MORB	3.19925945706348	1.87098372168107	1.35453854833663	1.36835233016353	1.32680439885577	1.43069313664222	0.0582811256340626	0.0738190802071614	0.104280719430757	0.124586659347919	0.138359221229211	0.215982805964811	0	1.00662674403116e-141	1.40620003369751e-38	4.60645170006148e-28	8.84593082031009e-22	3.49354525465796e-11	8492	27606	5969	5221	3827	2574	1604	665	939	437	221	137	76	22	27076	27824	29218	30471	31441	32380	2114	2616	2832	2916	2977	3031
DEATH	60_70	UKBB	RHEUMA_CHRYSTAL	0.668216164018015	0.72828460612457	0.941236201620493	0.685617138362978	0.758850465396591	-8.13155771220096	1.00033047009433	0.707461543444461	0.707488157463107	1.00029301066149	1.00026093778749	166.532998882846	0.504136521455205	0.303276018277647	0.183389327376854	0.493081258590794	0.448060455774689	0.961055963913557	114	48722	84	75	61	39	28	10	5	4	3	1	1	0	41841	41850	41864	41886	41897	41915	6906	6907	6908	6910	6910	6911
DEATH	60_70	UKBB	RHEUMA_COMORB	2.61591494339184	1.57757814098117	1.07418070533916	0.893480462001088	1.09362353830143	1.1092891276249	0.0656316854913015	0.0744978827785472	0.0991486092374503	0.121897408145838	0.11297149617137	0.168750652893391	0	1.58475844846457e-99	2.37424274058768e-27	2.30541045102669e-13	3.6483303990485e-22	4.91329427959938e-11	17025	29394	11636	10458	8429	6342	4509	2174	849	492	267	173	115	37	32206	33384	35413	37500	39333	41668	1728	2085	2310	2404	2462	2540
DEATH	60_70	UKBB	RHEUMA_ENDPOINTS	1.0693771359339	0.6353429173448	0.514655017101564	0.365551332550728	0.63797228264138	0.580692546562549	0.0873439223858058	0.080253816917697	0.0966144032302399	0.121515237129703	0.110345364053012	0.190042323360265	1.82478493080807e-34	2.43957754190181e-15	9.99045366903461e-08	0.00262734685191019	7.399536617883e-09	0.0022461374901527	14540	58373	10783	9569	7511	5388	3636	1522	498	390	258	165	109	28	54618	55832	57890	60013	61765	63879	7014	7122	7254	7347	7403	7484
DEATH	60_70	UKBB	RHEUMA_NOS	1.82310479211345	1.33352474367075	1.35706909492698	1.25114036387707	0.952375814603583	0.0302916636299652	0.197346301928753	0.190049356622614	0.224542384452035	0.278082309889876	0.354081273544971	1.00019128906569	2.50913898234989e-20	2.2712327500358e-12	1.50609951840776e-09	6.8218391340275e-06	0.00715142129964994	0.975839065292457	1238	70860	895	786	572	422	267	114	80	59	36	22	9	1	61150	61259	61473	61623	61778	61931	9973	9994	10017	10031	10044	10052
DEATH	60_70	UKBB	RHEUMA_OTHER_WIDE	1.82850896315554	1.25062465097774	1.35098207840215	1.19923643943998	0.861600805556358	-0.0596974912064644	0.193722609530614	0.193503423839104	0.219175957004771	0.278085771583101	0.354069035044223	1.00018597409763	3.770729657112e-21	1.02605137803203e-10	7.09678241696849e-10	1.61441076838378e-05	0.0149566911760776	0.952405410752494	1299	70815	939	831	616	450	291	121	80	59	37	22	9	1	61141	61249	61464	61630	61789	61959	9954	9975	9997	10012	10025	10033
DEATH	60_70	UKBB	RHEUMA_SERONEG	1.57756522116608	1.28910219850851	0.872130973567024	0.523449876777126	1.29336941100234	1.56504187540557	0.577944065856274	0.500578163353497	0.707525927253885	1.00030545552115	0.707429840534297	1.00021686491796	0.00634081860286582	0.0100174435940336	0.217706827854157	0.600772434558962	0.0675097488896462	0.117652671169125	178	48674	126	112	91	64	43	11	9	8	6	4	3	1	41809	41823	41844	41871	41892	41924	6908	6909	6911	6913	6914	6916
DEATH	60_70	UKBB	RHEUMA_SEROPOS	1.04062375900366	1.14711318940219	1.89407080964879	1.62138665291959	1.72264960521433	-8.92840409223249	0.70758596708309	0.500517884466661	0.408924439138913	0.577858916154648	0.577802416710271	208.819108169143	0.141381031345879	0.0219141531668757	3.62437758921472e-06	0.00501837206574187	0.00286950801659134	0.965895526108527	191	48687	134	114	88	63	41	18	16	14	10	5	3	0	41822	41842	41868	41893	41915	41938	6906	6908	6912	6917	6919	6922
DEATH	60_70	UKBB	RHEUMA_SEROPOS_OTH	1.51649760552562	0.946404900318421	2.14099157529633	1.29676675741797	0.688975261266137	-9.31842210334731	0.577962800908288	0.577806783198453	0.3787118031374	0.707515072596631	1.00026253689243	253.836852222058	0.00869376888078404	0.101437078350517	1.57347524830166e-08	0.0668253527986919	0.490952643012376	0.970716011336772	180	48672	126	107	83	61	40	18	15	12	9	2	1	0	41806	41825	41849	41871	41892	41914	6905	6908	6911	6918	6919	6920
DEATH	60_70	UKBB	RHEUMA_SEROPOS_OTH_ICD10	1.63559215704528	1.0546317585778	2.25168080393827	1.40593079131701	0.788874244679041	-8.33204019375271	0.57783130745896	0.577699898910022	0.378539092467674	0.707416852808678	1.0001969146231	163.102731995909	0.00464650938416521	0.0679150179199986	2.70868586700063e-09	0.0468764382421209	0.430276298832231	0.959258095806648	180	71691	126	107	83	61	40	18	15	12	9	2	1	0	61364	61383	61407	61429	61450	61472	10366	10369	10372	10379	10380	10381
DEATH	60_70	UKBB	RHEUMA_SEROPOS_WIDE	1.04062375900366	1.14711318940219	1.89407080964879	1.62138665291959	1.72264960521433	-8.92840409223249	0.70758596708309	0.500517884466661	0.408924439138913	0.577858916154648	0.577802416710271	208.819108169143	0.141381031345879	0.0219141531668757	3.62437758921472e-06	0.00501837206574187	0.00286950801659134	0.965895526108527	191	48687	134	114	88	63	41	18	16	14	10	5	3	0	41822	41842	41868	41893	41915	41938	6906	6908	6912	6917	6919	6922
DEATH	60_70	UKBB	RHEU_ARTHRITIS_OTH	1.26593600350282	0.901799795821281	0.744333934887482	0.782777244920456	0.867906498833313	0.773235272855137	0.125440296880809	0.11400528377721	0.146022800329872	0.17816624445615	0.180771655770616	0.333980562755505	5.9972102873067e-24	2.57062642392626e-15	3.4438368236064e-07	1.11529098008856e-05	1.57780301738333e-06	0.0206014202861954	4835	53163	3681	3177	2382	1568	976	398	217	170	107	65	38	9	47146	47650	48445	49259	49851	50429	6954	7001	7064	7106	7133	7162
DEATH	60_70	UKBB	SLEEP	1.93165530407799	1.32056514494942	0.77949048214113	0.83101197127547	1.05536816706044	0.735495179039797	0.143469942192901	0.143085820787992	0.205227025338476	0.224605422587317	0.200926003316977	0.354058909573268	2.55321175422136e-41	2.72705357941289e-20	0.000145758735811857	0.000215705749476237	1.50030884803244e-07	0.0377716370831346	2251	69118	1405	1299	1121	903	650	337	136	99	57	44	32	8	60088	60194	60372	60590	60843	61156	9740	9777	9819	9832	9844	9868
DEATH	60_70	UKBB	SLE_COMORB	2.73026283126879	1.36760130725756	1.14039910877507	1.30896818686394	1.22557714862517	1.37030087576829	0.0686184697242034	0.0907491203313087	0.115019679766602	0.128011677832659	0.144603489441178	0.220962696071566	0	2.5460024699056e-51	3.58912556667077e-23	1.52626482883733e-24	2.34207301071712e-17	5.59263684995356e-10	7863	26949	5732	5044	3717	2507	1566	650	598	311	193	129	71	21	26399	27087	28414	29624	30565	31481	2083	2370	2488	2552	2610	2660
DEATH	60_70	UKBB	SMOKING	2.83789847657435	2.11921306473498	1.83770471647625	2.08460757622188	1.77363497067973	1.89577727064026	0.0941189801711168	0.0962364305411852	0.117079585074236	0.11646601627769	0.128705749035933	0.184579043350513	1.0023727159209e-199	1.81610458425042e-107	1.60574275389577e-55	1.20385431945375e-71	3.33757307833491e-43	9.53949785431438e-25	4825	21620	2788	2635	2268	1840	1470	808	436	321	237	172	94	31	21816	21969	22336	22764	23134	23796	1405	1520	1604	1669	1747	1810
DEATH	60_70	UKBB	SMOKING_DEPEND	3.05825706284518	2.2496333409953	1.93831292250597	2.18795907536408	1.88192121207727	1.71227736584499	0.0866016957619243	0.0915492346443607	0.114273478411734	0.115983804279923	0.13648166744332	0.319608194842119	3.57373431905148e-273	2.46003997284703e-133	1.56766974988972e-64	2.24009106038123e-79	2.97585739548583e-43	8.44157586604384e-08	4844	21876	2817	2648	2252	1776	1349	609	497	339	218	148	70	10	22026	22195	22591	23067	23494	24234	1380	1538	1659	1729	1807	1867
DEATH	60_70	UKBB	SPONDYLOARTHRITIS	1.77391734039178	0.880279324619601	1.19530921955558	1.50857826764243	0.859931073626142	0.976539338182571	0.268349730173185	0.302232854748547	0.302264534357862	0.316959088808153	0.447636949194835	0.707391260522112	3.8310657763809e-11	0.00358448938332863	7.66905015673805e-05	1.94038291068669e-06	0.0547259358275273	0.167438968290228	710	65404	498	459	358	245	172	76	42	33	27	17	7	2	56698	56737	56838	56951	57024	57120	8876	8885	8891	8901	8911	8916
DEATH	60_70	UKBB	SPONDYLOPATHY_FG	1.43238934009773	0.659157169642195	1.00352479418355	1.19511838776318	0.899658523741728	0.497235400124395	0.334314028685577	0.354267163655128	0.35426354789173	0.40887826017224	0.500422346048557	1.00023093045894	1.83099158682551e-05	0.0627976192562176	0.00461556865754335	0.00346765752233214	0.0722089512840036	0.619104008744339	552	49074	400	371	280	181	118	53	28	22	18	11	5	1	42286	42315	42406	42505	42568	42633	6912	6918	6922	6929	6935	6939
DEATH	60_70	UKBB	SPONDYLOPATH_COMORB	2.24568756727886	1.281202521316	1.12416901207059	1.15586350587357	1.01640692781581	1.2702400694103	0.0834951066533869	0.0957903807063596	0.116503519841887	0.135850210939981	0.156841507701826	0.226410623737861	2.4435450276317e-159	8.45802862341287e-41	4.95272207655457e-22	1.76399481920565e-17	9.14363978119729e-11	2.01932117254647e-08	7430	25608	5405	4828	3643	2542	1629	679	430	277	176	112	59	20	25207	25784	26969	28070	28983	29933	1996	2149	2250	2314	2367	2406
DEATH	60_70	UKBB	ST19_ADVER_EFFEC_NOT_ELSEW_CLASSIFIED	1.4977535779146	0.488069428133287	0.141470358857588	-10.0285860212865	0.242538038816603	0.875920802588804	0.577854759457741	0.707414785374315	1.00023957867459	184.295613334015	1.00017060766483	1.00017238569295	0.00954418331921486	0.490235768303275	0.887525142027413	0.956603922114928	0.808395339130309	0.381155173287668	217	71533	147	128	102	74	58	31	7	4	2	1	2	1	61280	61299	61325	61353	61369	61396	10316	10319	10321	10322	10321	10322
DEATH	60_70	UKBB	ST19_BURNS_CORROSIO	3.21068173889596	0.495048663214848	1.96547146032321	2.12283590694512	0.934634918374638	1.89574422069594	0.317152321425321	1.00023024423974	0.577847477420153	0.577767749107128	1.00019190206926	1.0002519992321	4.34728056351512e-24	0.620646210314527	0.000670496954352798	0.000238593136302071	0.350068931693123	0.0580570887448831	123	71742	74	59	44	35	28	16	15	7	8	5	2	1	61386	61401	61416	61425	61432	61444	10390	10398	10397	10400	10403	10404
DEATH	60_70	UKBB	ST19_BURNS_CORROSIO_EXTER_BODY_SURFA_SPECIFE_SITE	3.35454247903685	0.6374641787905	2.07722597173729	2.180595197331	1.02115535660042	1.8959331712172	0.317218785272577	1.00024078047595	0.577874326525375	0.577769489677688	1.00019857608225	1.00025180816599	3.89782301383727e-26	0.523922465186457	0.000324892679085741	0.00016054692095881	0.307276887040958	0.0580320315855855	112	71739	65	51	38	33	26	16	15	7	8	5	2	1	61381	61395	61408	61413	61420	61430	10390	10398	10397	10400	10403	10404
DEATH	60_70	UKBB	ST19_COMPLICATIO_CARDIAC_VASCULAR_PROSTHET_DEVICES_IMPLANTS_GRAFTS	3.64425554240548	2.34427314153353	2.25715317982293	1.73033533182732	1.97741787764362	1.90821156267807	0.105011719283242	0.152322793697101	0.205325271446497	0.354280929405308	0.334031004234005	0.577750535244337	7.01968872606034e-264	1.90541648546811e-53	4.12689174314846e-28	1.03914474337541e-06	3.22209354501683e-09	0.000957145346406919	696	63674	422	357	236	137	97	35	167	75	37	17	12	3	55677	55742	55863	55962	56002	56064	8104	8196	8234	8254	8259	8268
DEATH	60_70	UKBB	ST19_COMPLICATIO_GENITO_PROSTHET_DEVICES_IMPLANTS_GRAFTS	3.89404017592659	2.33591757160594	2.26670640585164	1.20540340477706	1.25363156093165	2.01603022454516	0.122907373230349	0.214341400290839	0.278324104088631	0.577808477864933	0.577782893925819	0.577765386000361	2.68778482693057e-220	1.17667666429167e-27	3.82033136031866e-16	0.0369637450258157	0.0300274788300619	0.000484182375353911	439	63621	242	204	148	98	74	42	104	37	18	8	5	3	55619	55657	55713	55763	55787	55819	8095	8162	8181	8191	8194	8196
DEATH	60_70	UKBB	ST19_COMPLICATIO_INTERNAL_ORTHOPA_PROSTHET_DEVICES_IMPLANTS_GRAFTS	0.935347811413626	0.412741838397022	0.851099647050934	0.322050528453868	0.57169947278168	1.16998133549972	0.302514117674619	0.289506712933363	0.268172527533917	0.408820894969996	0.378477942993733	0.500426918434344	0.00198870065910537	0.153962819045944	0.00150508208222853	0.430840278912963	0.130910136322087	0.0193889897133065	1334	63962	1004	888	696	508	332	128	44	36	30	17	11	4	56152	56268	56460	56648	56824	57028	8096	8104	8110	8123	8129	8136
DEATH	60_70	UKBB	ST19_COMPLICATIO_OTHER_INTERNAL_PROSTHET_DEVICES_IMPLANTS_GRAFTS	4.02958152356484	2.48194772339292	1.47709020166268	0.961585207998701	0.354293147346858	0.709274981458883	0.099983054002141	0.165930406095853	0.334097841055578	0.500538447400081	0.707415869026979	1.00030199665594	0	1.3860695167693e-50	9.81857864629126e-06	0.0547189009967572	0.61649270284503	0.47828671811686	667	63522	378	335	247	197	129	66	151	48	15	6	2	1	55565	55608	55696	55746	55814	55877	8095	8198	8231	8240	8244	8245
DEATH	60_70	UKBB	ST19_COMPLICATIO_PROCED_NOT_ELSEW_CLASSIFIED	2.70377381774667	1.88067920928326	1.62192821787091	1.35558078359221	1.39062240798817	0.899555600347101	0.0871187026563108	0.0978051623565011	0.12993246797623	0.178120697893437	0.180745645260336	0.378552157632263	1.78942557814769e-211	2.12349792144928e-82	9.2604980893676e-36	2.73118088463014e-14	1.42818602644188e-14	0.0174869746287168	2992	65344	1982	1729	1352	950	634	308	341	210	115	67	38	7	57880	58133	58510	58912	59228	59554	8133	8264	8359	8407	8436	8467
DEATH	60_70	UKBB	ST19_COMPLICATIO_SURGI_MEDICAL_CARE_NOT_ELSEW_CLASSIFIED	3.04216011284547	1.88813283866575	1.58610368706559	1.22529128503354	1.18245642022181	1.18859080086788	0.058022542683624	0.0746451144628391	0.100945565121768	0.143080277269074	0.150419778459801	0.243404191879407	0	3.64455470941158e-141	1.24251992827976e-55	1.09337055662942e-17	3.80946484176133e-15	1.04379099286694e-06	5548	67328	3644	3189	2456	1758	1190	562	696	360	190	106	60	17	60373	60828	61561	62259	62827	63455	8163	8499	8669	8753	8799	8842
DEATH	60_70	UKBB	ST19_DISLO_SPRAIN_STRAIN_JOINTS_LIGAM_SHOUL_GIRDLE	1.64842243287019	1.17205938520553	-9.61768985770239	1.71487002437382	2.1456065369346	1.80539357458653	0.70748726387516	0.70740254183723	161.621570712716	0.707479755335483	0.57774753638085	1.00033306161307	0.0198078613309538	0.0975499528651153	0.952547920321911	0.0153542446231325	0.000204215253317676	0.0711071635564898	105	70351	68	54	51	33	26	13	5	5	4	5	3	1	60342	60356	60359	60377	60384	60397	10041	10041	10042	10041	10043	10045
DEATH	60_70	UKBB	ST19_DISLO_SPRAIN_STRAIN_JOINTS_LIGAM_WRIST_HAND_LEVEL	1.92640350564932	1.3525194959014	0.861841115595022	0.960606717642688	1.12114447568402	-8.0808368479623	0.707583527072079	0.707490980932613	1.00031389868068	1.00022412218877	1.00022778931898	152.264578442791	0.00647879957602409	0.0559130540137072	0.388923816895702	0.336858228225311	0.262335050252556	0.957675319706819	106	69923	62	59	48	38	29	18	7	5	3	2	1	0	59895	59898	59909	59919	59928	59939	10065	10067	10069	10070	10071	10072
DEATH	60_70	UKBB	ST19_EFFEC_FOREI_BODY_ENTERING_NATURAL_ORIFI	3.52729037150388	1.46402938826913	1.78876917630442	1.25603845982406	-9.30566602274773	0.942102949122274	0.201609197287884	0.447770034002979	0.447754982215725	0.70751302388353	141.792931898291	1.00016226004209	1.54551736063497e-68	0.00107699249415265	6.47015579329353e-05	0.0758505606862517	0.947673550060074	0.346218183991962	228	71678	136	121	91	74	44	25	36	11	7	3	1	1	61404	61419	61449	61466	61496	61515	10330	10355	10359	10363	10365	10365
DEATH	60_70	UKBB	ST19_FOREI_BODY_ALIME_TRACT	2.38236585357081	1.210523643269	1.8373444120813	1.05516437773752	-9.55949322097107	-9.50745967700862	0.500784266280489	0.707493386421492	0.577782439130906	1.00027455176234	204.499314718119	267.373566358431	1.96228852169359e-06	0.087080471189511	0.00147278345960843	0.29148260717876	0.962715791419411	0.971634230433493	109	71561	70	63	47	43	29	13	9	5	4	1	0	0	61262	61269	61285	61289	61303	61319	10329	10333	10334	10337	10338	10338
DEATH	60_70	UKBB	ST19_FOREI_BODY_RESPI_TRACT	4.17409230832677	1.34309129431835	1.82014226061106	1.72769140969893	-8.19752933079898	1.90752750996754	0.21968669808464	0.707416706361899	0.70743969813963	1.00037965462583	167.861113097968	1.00020180170863	1.69879542036882e-80	0.0576189604451866	0.0100862427198524	0.0841612463134838	0.961050638154578	0.0565021182010638	103	71596	57	52	37	26	10	10	26	5	3	2	1	1	61287	61292	61307	61318	61334	61334	10329	10350	10352	10353	10354	10354
DEATH	60_70	UKBB	ST19_FRACT_FEMUR	2.82772356485685	1.70927915013331	1.79110775452025	1.37028210077519	1.09875219822738	-10.1364823943322	0.157769140045442	0.209472374571067	0.250801374570372	0.378463417032596	0.50034506397298	206.347376373551	7.77636968831489e-72	3.35228919950157e-16	9.22917967126413e-13	0.000293868234408875	0.0280927390903091	0.960820964350569	672	70831	485	416	276	179	109	42	85	45	25	10	4	0	61114	61183	61323	61420	61490	61557	9819	9859	9879	9894	9900	9904
DEATH	60_70	UKBB	ST19_FRACT_FOOT_ANKLE	1.59788176887396	1.8560059932576	0.844875710833354	1.2420026468496	-10.106185150881	-10.1145815532244	0.577787128075525	0.378510299167176	0.707404002401795	0.707448550355478	190.532526117358	282.786099072323	0.00568321469524382	9.41683426422454e-07	0.232347862962686	0.0791552898782278	0.957698615502481	0.971467663820269	197	71310	119	110	91	68	59	26	13	11	4	2	0	0	61094	61103	61122	61145	61154	61187	10281	10283	10290	10292	10294	10294
DEATH	60_70	UKBB	ST19_FRACT_FOREA	0.456964388469515	0.5736791171721	0.640165414509993	-0.0852363416407748	0.384875585239706	-0.830338343795613	0.378762834143187	0.259118416164747	0.289502031605537	0.500475452798354	0.37847768246315	1.00017233553972	0.227637955742319	0.0268311832632321	0.0270175621662259	0.864765770190373	0.309198954446588	0.406428388169966	1575	69969	1131	1060	803	567	408	204	37	31	18	8	8	1	60438	60509	60766	61002	61161	61365	9938	9944	9957	9967	9967	9974
DEATH	60_70	UKBB	ST19_FRACT_LOWER_LEG_INCLU_ANKLE	0.925886181128907	1.12993474295767	0.468711549781688	0.128727873291191	0.325345820991834	-0.418466257820024	0.35437623294474	0.224592057978487	0.354155760374144	0.500423704686484	0.447622544702736	1.0001854295429	0.00898246297946056	4.87791047170482e-07	0.185681917731198	0.796995235554659	0.46732965551992	0.675662964461832	1105	69755	757	741	585	408	297	146	41	33	16	10	6	1	60159	60175	60331	60508	60619	60770	9903	9911	9928	9934	9938	9943
DEATH	60_70	UKBB	ST19_FRACT_LUMBAR_SPINE_PELVIS	2.60151332933411	0.791173891101865	1.5432901227451	0.849241244609775	0.224435476538044	-8.18458962983865	0.236752964407476	0.447660477457503	0.378470821291528	0.707411939497661	1.00018848635314	141.45755505954	4.35028057596889e-28	0.0771692024741198	4.54835790575708e-05	0.22994893748216	0.822451375813317	0.953860958806748	371	71030	272	228	145	94	67	25	32	14	10	3	1	0	61074	61118	61201	61252	61279	61321	10023	10041	10045	10052	10054	10055
DEATH	60_70	UKBB	ST19_FRACT_NECK	2.74865729680406	1.72145472851044	0.817344702370642	1.177007046244	-9.31116364496108	-9.3251470571177	0.378685820980964	0.50040917580111	1.00023360646337	1.00021695271373	216.019862256285	450.190974252071	3.91664199251038e-13	0.000581511642678241	0.413840535138616	0.23929460725907	0.965619208224444	0.983473993789841	113	71627	81	71	42	29	16	8	12	6	2	1	0	0	61317	61327	61356	61369	61382	61390	10330	10336	10340	10341	10342	10342
DEATH	60_70	UKBB	ST19_FRACT_RIBS_STERNUM_THORACIC_SPINE	2.52507827118862	1.67252842466223	1.34518221753413	1.24674550222732	0.439642237869814	1.96146740049058	0.197412847939797	0.230329705767509	0.333960379996265	0.447681074138653	0.707382239418251	0.500378105274795	1.8444371150598e-37	3.82952943974532e-13	5.62606451609024e-05	0.00535447945436923	0.534266811406932	8.855981639031e-05	557	71179	376	333	222	139	92	47	54	29	13	9	6	4	61272	61315	61426	61509	61556	61601	10034	10059	10075	10079	10082	10084
DEATH	60_70	UKBB	ST19_FRACT_SHOUL_UPPER_ARM	2.10900460126825	1.50595639040946	1.52637842073552	1.10383300980078	0.907055173426074	0.172722994833323	0.23058496190787	0.236622188567895	0.26804205790992	0.408783912989998	0.447689548787555	1.00017981314347	5.89042344853624e-20	1.96064677803223e-10	1.23699031877357e-08	0.00692801294800053	0.0427565111724414	0.862893577548469	716	70847	478	430	325	226	161	81	53	36	23	10	5	1	60986	61034	61139	61238	61303	61383	10046	10063	10076	10089	10094	10098
DEATH	60_70	UKBB	ST19_FRACT_SKULL_FACIAL_BONES	2.57370559522887	1.20250937777447	0.60688180323113	0.913011481354398	1.19193097668299	1.36512645197012	0.236899377480972	0.35416113820134	0.577753608889339	0.577738708486978	0.500445126496642	0.707427702948691	1.70844053573465e-27	0.000685350118209719	0.293526758634291	0.114033821591423	0.0172309836018236	0.0536434567928095	426	67907	290	246	186	131	98	44	30	14	7	5	6	2	58892	58936	58996	59051	59084	59138	9121	9137	9144	9146	9145	9149
DEATH	60_70	UKBB	ST19_FRACT_WRIST_HAND_LEVEL	1.61662963718435	0.369791623580438	-0.812836492052933	0.191865189626627	0.44435477229343	0.186017935630183	0.378792828401103	0.500457973367144	1.00025028274313	0.707473342102103	0.577711046767108	1.00020397885798	1.97369080269409e-05	0.459963806535902	0.416428445793307	0.786238931372614	0.441795719597802	0.85246044566707	496	70113	307	291	249	195	159	77	13	7	6	5	4	1	60219	60235	60277	60331	60367	60449	10070	10076	10077	10078	10079	10082
DEATH	60_70	UKBB	ST19_INJURI_ABDOMEN_LOWER_BACK_LUMBAR_SPINE_PELVIS	2.69636396484331	1.24798469673032	1.52171163876026	1.23434522129327	1.17957330728522	-9.17808469794277	0.168125968617416	0.268031465663131	0.278054156782672	0.408761515592353	0.447610953724861	144.865647658868	6.96203270056856e-58	3.22235673878231e-06	4.43188206283047e-08	0.00253008677648929	0.00840717139859985	0.949483151672799	696	71375	480	413	285	190	126	58	67	33	21	11	5	0	61493	61560	61688	61783	61847	61915	10031	10065	10077	10087	10093	10098
DEATH	60_70	UKBB	ST19_INJURI_ANKLE_FOOT	2.00017484883954	1.70144517621127	1.01895341889283	1.450041759505	0.773622528491867	1.34894182426149	0.334145822350666	0.289396951997609	0.447707574324921	0.447736603678251	0.577664196779326	0.707413338171859	2.15151566094163e-09	4.12059456758445e-09	0.0228498894934094	0.0012011602806521	0.180497326502607	0.0565380551913281	408	71509	253	231	193	135	109	50	28	22	14	9	4	2	61348	61370	61408	61466	61492	61551	10288	10294	10302	10307	10312	10314
DEATH	60_70	UKBB	ST19_INJURI_ELBOW_FOREA	1.68238011786549	0.984038694657272	0.718308679477213	0.461942436158743	0.735498109262203	-0.213473028558051	0.190497691944585	0.197277486189566	0.259075815299608	0.354208274445714	0.302149901723255	0.707347947985135	1.03282402517141e-18	6.09778201135576e-07	0.00556136791508477	0.192180793296963	0.0149240884006853	0.762809469399084	1817	70390	1272	1190	900	639	455	229	75	51	27	17	13	2	60916	60998	61288	61549	61733	61959	9944	9968	9992	10002	10006	10017
DEATH	60_70	UKBB	ST19_INJURI_HEAD	2.8800910103687	1.59110176179078	1.53744354048886	1.43555446508141	1.25031474667665	0.896831204073649	0.0898594668057639	0.129632313003788	0.161477725206968	0.205148889767217	0.230199402420324	0.40869360681098	2.12205264844944e-225	1.24988258075682e-34	1.71376226864138e-21	2.60342606807725e-12	5.59004252064205e-08	0.0282077286379232	2113	70396	1406	1206	867	601	417	208	247	124	78	44	24	6	61703	61903	62242	62508	62692	62901	9153	9276	9322	9356	9376	9394
DEATH	60_70	UKBB	ST19_INJURI_HIP_THIGH	2.79148461552365	1.65777048256992	1.67386995645381	1.41911263984852	0.985445692125687	0.850145778498695	0.135482500851247	0.180727559322632	0.219143323706461	0.302145178241704	0.408661368800325	0.707297492416966	2.52562708580745e-94	4.61061179252986e-20	2.20205983859728e-14	2.64281110463948e-06	0.0158914445341384	0.229377665056719	949	71156	675	581	397	264	171	64	116	62	35	17	8	2	61490	61584	61768	61901	61994	62101	9824	9878	9905	9923	9932	9938
DEATH	60_70	UKBB	ST19_INJURI_INVOLVI_MULTIPLE_BODY_REGIONS	2.58160259429185	2.10958020185889	1.10702322619919	2.11784071781386	-9.62984629110981	-9.60432247211941	0.447787715006572	0.447669489207323	1.00025794617554	0.70748313170368	220.773880686567	289.57432937698	8.1542855180335e-09	2.44863207228874e-06	0.268407330139366	0.00275810331078045	0.965208429848781	0.973541384383748	105	71779	71	60	39	28	23	14	12	7	2	2	0	0	61428	61439	61460	61471	61476	61485	10373	10378	10383	10383	10385	10385
DEATH	60_70	UKBB	ST19_INJURI_KNEE_LOWER_LEG	1.98429808592506	1.23633120409677	1.08360451835273	0.65669722928298	0.636610022662796	-0.151987147286578	0.166018898912119	0.172709063061287	0.214183138545799	0.316889970998143	0.316786278773673	0.707366919664105	6.31968713869814e-33	8.15874062635259e-13	4.20924442313383e-07	0.0382356659362701	0.0444747728132125	0.8298739467728	1673	70385	1124	1066	828	588	431	218	100	66	39	21	11	2	60921	60979	61217	61457	61614	61827	9913	9947	9974	9992	10002	10011
DEATH	60_70	UKBB	ST19_INJURI_NECK	2.83459871523994	1.11507410429264	1.87878910298461	1.11370945804102	0.523013720804394	2.39207157995822	0.278293247012691	0.500418635320267	0.408757806696451	0.707433794230789	1.00019017781798	0.707548977157549	2.29809472880526e-24	0.0258616803672951	4.29980673222309e-06	0.115419274007593	0.601033910841855	0.000722788472592287	216	71699	139	125	86	67	44	23	23	12	9	3	1	2	61419	61433	61472	61491	61514	61535	10334	10345	10348	10354	10356	10355
DEATH	60_70	UKBB	ST19_INJURI_SHOUL_UPPER_ARM	2.3970934544048	1.51276648330975	1.54565592039619	1.17791106852633	1.15293954166672	0.930320289547011	0.168250361546697	0.201079914773441	0.224549975923466	0.333998017507912	0.333941222107799	0.577685198974749	4.66741240600928e-46	5.34473549145898e-14	5.84614385603976e-12	0.00042077199849232	0.000555371411601802	0.107304501123863	1000	71169	653	573	445	313	222	113	84	53	36	18	10	3	61378	61458	61586	61718	61809	61918	10054	10085	10102	10120	10128	10135
DEATH	60_70	UKBB	ST19_INJURI_THORAX	2.64401419843645	1.81551937820841	1.16249945768629	1.24780161571466	0.46746591785138	1.79240897282065	0.165955218452707	0.190092118196849	0.316872240441995	0.378501495217361	0.577667951879822	0.447618539588694	3.79432528259777e-57	1.28779812722613e-21	0.000243816223015437	0.000978318580874738	0.418383179267042	6.21954792617814e-05	733	71375	482	436	306	201	136	69	78	42	17	12	8	5	61512	61558	61688	61793	61858	61925	10036	10072	10097	10102	10106	10109
DEATH	60_70	UKBB	ST19_INJURI_WRIST_HAND	1.50919830732346	0.470423686926066	0.792171900937372	0.651534635109924	-0.0579745498047097	0.55288565524586	0.230728998621789	0.278179888999759	0.259083861526689	0.316922055114223	0.447626083245305	0.500361976293704	6.11089603201293e-11	0.0908220460119246	0.00223125556480477	0.0397998890431649	0.896949701240448	0.269171997732944	1404	70693	896	853	708	561	425	208	56	40	32	17	7	4	61069	61112	61257	61404	61540	61757	10076	10092	10100	10115	10125	10128
DEATH	60_70	UKBB	ST19_INJURY_MUSCLE_TENDON_LOWER_LEG_LEVEL	-10.6436579085379	-10.6259700219103	1.93639179721777	-10.6642226567283	0.639970723195385	-10.6980607584041	327.601316826614	236.345156296653	0.500473931470065	324.093244016187	1.00022189834183	352.500902481726	0.97408155569445	0.96413955699293	0.000109230577115893	0.973750506792752	0.522283941745282	0.975788693611786	112	69144	73	64	48	38	32	25	3	4	5	1	1	0	59280	59289	59305	59315	59321	59328	9900	9899	9898	9902	9902	9903
DEATH	60_70	UKBB	ST19_INJURY_MUSCLE_TENDON_WRIST_HAND_LEVEL	-11.1294124775992	-0.134703904086368	-11.0978476836862	0.0609873842635082	0.093960955849466	-11.054339500178	344.867848397618	1.00026185455812	254.04838738608	1.00022853045757	1.00023928836118	377.358100910191	0.974255514618741	0.892873868544767	0.965156299689619	0.951380353554898	0.925158028367485	0.976630088291038	189	69932	123	118	101	88	71	34	3	3	2	2	1	0	59930	59935	59952	59965	59982	60019	10065	10065	10066	10066	10067	10068
DEATH	60_70	UKBB	ST19_INJURY_NERVES_WRIST_HAND_LEVEL	-11.1025493162298	-11.1043854657827	0.561852309490425	-11.0479086205563	-11.1150523480742	-11.1487949735569	472.587544976128	324.662679560945	1.00026050410934	352.318314432099	341.499356870355	683.767566654258	0.981256937536856	0.972715402408542	0.574316357444508	0.974984237455174	0.974035198294825	0.986991109719377	104	69898	67	73	62	51	40	15	0	0	1	0	0	0	59869	59863	59874	59885	59896	59921	10066	10066	10065	10066	10066	10066
DEATH	60_70	UKBB	ST19_INJURY_OTHER_UNSPE_INTRAT_ORGANS	2.40304881884555	1.33395416177991	1.39490122235775	0.462179661029124	-9.76892103317333	1.22397834873822	0.354368574545982	0.447777342764617	0.500467069622223	1.00023152335382	168.202450941126	1.00016703492525	1.19170944247071e-11	0.00289137124586311	0.00531658501584472	0.644029200812229	0.953686218449921	0.221037519324581	202	70625	131	120	89	62	44	21	18	10	5	1	1	1	60654	60665	60696	60723	60741	60764	10024	10032	10037	10041	10041	10041
DEATH	60_70	UKBB	ST19_INJURY_POISO_CERTA_OTHER_CONSE_EXTER_CAUSES	2.74929127778812	1.51820581605793	1.35042047655006	1.13812998733249	1.02509250163304	0.830258091364258	0.0511798251842726	0.0656465123462612	0.0801837287575601	0.103332422558327	0.108929094444057	0.180967775578967	0	2.47862203227151e-118	1.20968329935221e-63	3.2621239821021e-28	4.93124676800587e-21	4.47773993998975e-06	12621	60894	8369	7559	5945	4366	3130	1564	1030	551	334	197	114	31	58219	59029	60643	62222	63458	65024	5897	6376	6593	6730	6813	6896
DEATH	60_70	UKBB	ST19_INTRACRATRAUMA	3.71294701454884	1.45706044910211	1.96179898236832	2.17693512499833	1.40664371704577	-10.8414150630681	0.159166960625181	0.380348087765051	0.356197589800012	0.410372809905566	0.708353175802361	561.998297931012	2.33918861378453e-120	0.000127695914261208	3.63728994044516e-08	1.12812504541111e-07	0.0470561660983704	0.984609097128547	343	19301	225	187	134	83	49	21	59	19	15	7	2	0	17929	17967	18020	18071	18105	18133	1431	1471	1475	1483	1488	1490
DEATH	60_70	UKBB	ST19_INTRACR_INJURY	3.53492999461669	1.26668307562802	1.7583492773303	1.96856351566858	1.20136027062014	-8.44608334452774	0.154152752309532	0.378533156308068	0.354173459496299	0.408740990766786	0.707398699666029	152.416116769064	2.26230211778319e-116	0.000818996289549593	6.88230611145232e-07	1.46344492247806e-06	0.0894551391338602	0.955808137411184	343	68051	225	187	134	83	49	21	59	19	15	7	2	0	58983	59021	59074	59125	59159	59187	9127	9167	9171	9179	9184	9186
DEATH	60_70	UKBB	ST19_OPEN_WOUND_FOREA	3.28191633039279	2.19319847902161	1.83491444792126	2.14472693016209	1.32680370581026	2.11316462486873	0.302458657085978	0.408816375817079	0.577763248202838	0.577864693993517	1.00033290064562	1.00027168002897	1.97702200128955e-27	8.10605059755515e-08	0.0014937586552002	0.000206059861601751	0.184719766709322	0.0346358174459168	123	69338	69	61	47	34	21	13	21	13	7	5	2	1	59438	59446	59460	59473	59486	59494	9933	9941	9947	9949	9952	9953
DEATH	60_70	UKBB	ST19_OPEN_WOUND_HEAD	2.83394013601801	1.68342517306211	1.61646100743745	0.487051507517939	1.52420734743519	1.28531724239578	0.139279043178651	0.186796199893172	0.243432883822086	0.500433710243554	0.302146688221731	0.500357030663107	4.91448189301032e-92	2.0215637220545e-19	3.13100930103647e-11	0.330424698243617	4.54485542805657e-07	0.0102051276599246	854	68699	565	499	336	242	170	87	105	56	32	17	14	4	59758	59824	59987	60081	60153	60236	9125	9174	9198	9213	9216	9226
DEATH	60_70	UKBB	ST19_OPEN_WOUND_LOWER_LEG	2.99910522915014	1.74417293862873	2.11691521962603	2.22938660709875	0.997109661340373	-7.33821502872949	0.317109653059054	0.447686099345997	0.447734236497023	0.500454621692733	1.00016996145054	147.536276691571	3.15006810301692e-21	9.78053001070559e-05	2.26673001349744e-06	8.40016611429648e-06	0.318793527649413	0.960330873450331	142	69316	91	79	58	44	29	9	23	14	10	5	1	0	59444	59456	59477	59491	59506	59526	9900	9909	9913	9918	9922	9923
DEATH	60_70	UKBB	ST19_OPEN_WOUND_WRIST_HAND	1.35832001731854	0.831659708076679	0.610413269632309	0.712410023928087	-0.824094953322611	0.708663738712955	0.354401608165195	0.334051911298078	0.408817165944552	0.447700534242224	1.0001918016527	0.707377256370534	0.00012673724891475	0.0127882552885447	0.135405661122063	0.111550033797796	0.409975400548371	0.316431180757804	668	70241	424	406	336	260	191	87	28	22	14	8	3	2	60388	60406	60476	60552	60621	60725	10069	10075	10083	10089	10094	10095
DEATH	60_70	UKBB	ST19_OTHER_COMPLICATIO_SURGI_MEDICAL_CARE_NOT_ELSEW_CLASSIFIED	2.66773013343816	2.06007590740947	0.41307623182066	1.79011432927475	1.72824704049074	2.04747695834334	0.378901172685264	0.378728685251631	1.00028704161362	0.577845796682398	0.577805598162107	0.707417679991349	1.91274094793113e-12	5.34451784533184e-08	0.679637608548232	0.00194890540034584	0.00278017436423166	0.00380008383550376	179	63102	108	106	81	60	47	25	16	12	7	7	5	2	55064	55066	55091	55112	55125	55147	8093	8097	8102	8102	8104	8107
DEATH	60_70	UKBB	ST19_OTHER_UNSPE_EFFEC_EXTER_CAUSES	2.75852409800886	1.47112400408071	0.931055677469939	0.0989478878528563	0.0201686505877752	0.578716759517478	0.26838059699289	0.378559692405528	0.577743994926605	1.00020773025254	1.00017264671562	1.00016080207803	8.81759508007554e-25	0.000101864030729116	0.107062784860731	0.921195963061017	0.983911613234192	0.562843099011263	290	71622	185	162	132	99	76	42	26	12	5	2	2	1	61383	61406	61436	61469	61492	61526	10318	10332	10339	10342	10342	10343
DEATH	60_70	UKBB	ST19_OTHER_UNSPE_INJURI_HEAD	3.07427565476056	1.61781852192762	1.78026286628937	1.93351280427089	1.94122745935003	1.52965642604898	0.197530880312646	0.302232913249187	0.31691418188913	0.378540541599462	0.408715492387635	0.707377278060783	1.28816908400237e-54	8.65620845384085e-08	1.93749195538951e-08	3.25915759113881e-07	2.03838239312937e-06	0.0305847665362406	342	68044	208	189	155	99	71	38	51	28	21	13	7	2	59006	59025	59059	59115	59143	59176	9121	9144	9151	9159	9165	9170
DEATH	60_70	UKBB	ST19_POISO_DRUGS_MEDICAM_BIOLO_SUBST	2.81867966081595	1.88377526153887	1.95445473423032	1.08921687556441	1.27513491448518	0.889388120508743	0.224917797823604	0.26808462821569	0.289463191267893	0.500538818708172	0.447730593688136	0.707389247574044	4.98610511375217e-36	2.11334120764497e-12	1.45823422861557e-11	0.029548627472649	0.00439954853818931	0.208651359140594	441	71473	239	213	179	158	116	86	48	31	19	10	7	2	61423	61449	61483	61504	61546	61576	10204	10221	10233	10242	10245	10250
DEATH	60_70	UKBB	ST19_POISO_NARCOT_PSYCHOD_HALLUCINOG	3.36383478310557	2.43195797357725	0.987507714257874	1.39520782949775	1.25212437051015	-8.19294369675516	0.317144383135108	0.378497752017533	1.00031884847805	1.00036661740878	1.00028269698012	142.19267901221	2.77565435720545e-26	1.31618003234858e-10	0.323548057625279	0.163107377930926	0.210653502861027	0.954052430256777	118	71252	65	56	42	34	26	18	19	9	3	2	1	0	61090	61099	61113	61121	61129	61137	10196	10206	10212	10213	10214	10215
DEATH	60_70	UKBB	ST19_SEQUEL_INJURI_HEAD	2.73753380910128	1.14854654350777	0.571271838358414	-9.21880886191644	1.73438391051492	-9.34607372741071	0.44804719080264	0.707474928588247	1.00021993457788	168.495045363874	0.707375921386527	251.822488809912	9.96792584805109e-10	0.104494339441843	0.567900527620042	0.956367398696021	0.0142121516705032	0.970394318694006	107	71304	64	61	57	35	30	14	9	4	2	1	2	0	61019	61022	61026	61048	61053	61069	10319	10324	10326	10327	10326	10328
DEATH	60_70	UKBB	ST19_SEQUEL_INJURI_LOWER_LIMB	-11.0430545533015	-11.0286967234742	1.59830027504871	-11.0156688496221	-10.9675319349092	-11.0084787904389	414.892534286228	308.614006799794	0.577920234685886	322.730368032415	286.913099588305	402.461324594991	0.978765483225416	0.971492693010304	0.00568169532924029	0.972771308090898	0.969507513854096	0.978178275581076	137	71277	83	74	71	65	55	30	3	3	3	0	0	0	61010	61019	61022	61028	61038	61063	10318	10318	10318	10321	10321	10321
DEATH	60_70	UKBB	ST19_SEQUEL_INJURI_POISO_OTHER_CONSE_EXTER_CAUSES	1.73034814426231	1.0039670530419	0.953205417515738	0.101975227472633	1.35473213960933	0.142440658357053	0.354478028133548	0.378635679521708	0.4088283332338	0.707416633634665	0.354010509840463	1.00017237314877	1.0533669474322e-06	0.00801259954197427	0.0197241556070235	0.885380772813841	0.000129812878840207	0.886751338427735	470	71459	296	274	248	191	159	73	29	22	15	9	8	1	61283	61305	61331	61388	61420	61506	10321	10328	10335	10341	10342	10349
DEATH	60_70	UKBB	ST19_SEQUEL_INJURI_UPPER_LIMB	0.783136534790047	0.232351742586989	1.08058740487453	1.72706015948373	0.545331502149327	1.45856486664569	1.00031974893308	1.00026997521035	0.707483541979075	0.577753554026271	1.00017834474589	1.00018299518339	0.433693937432454	0.816313531996781	0.126669640607709	0.00279646809477725	0.585592409681665	0.144758419852638	145	71297	96	88	78	60	45	21	7	6	5	4	1	1	61019	61027	61037	61055	61070	61094	10320	10321	10322	10323	10326	10326
DEATH	60_70	UKBB	ST19_SUPERF_INJURY_ABDOMEN_LOWER_BACK_PELVIS	2.85314621449665	1.75134292290993	2.04951406189161	1.5551290263168	2.01811347067785	-8.17307476253373	0.302354582267846	0.408789643600418	0.408756930112518	0.707425318404258	0.57765189421079	177.181536990825	3.85716669448536e-21	1.83385109781027e-05	5.33053651285518e-07	0.0279281422342434	0.000476465445494115	0.963208027345467	179	70637	117	101	76	46	27	15	24	15	10	5	3	0	60650	60666	60691	60721	60740	60752	10025	10034	10039	10044	10046	10049
DEATH	60_70	UKBB	ST19_SUPERF_INJURY_FOREA	3.20827689892323	1.92318179021324	1.0380370420972	1.60065773645485	2.66043958614445	-7.12066660124492	0.317051540169773	0.500419387381801	1.00020917773808	1.00033745345322	0.707544505440903	159.267595575669	4.54566584140291e-24	0.00012147010387662	0.29935388555542	0.10957245930377	0.000169844018563118	0.964339401690659	106	69356	71	62	36	20	16	6	16	6	2	3	2	0	59444	59453	59479	59495	59499	59509	9931	9941	9945	9944	9945	9947
DEATH	60_70	UKBB	ST19_SUPERF_INJURY_HEAD	2.90655317313767	1.86105937378111	1.93735264181973	1.69780930060231	0.726847487075607	0.258536957326006	0.13788260488916	0.18073451637117	0.214239145876186	0.302202659086427	0.50034978722943	1.00019131712614	1.21609512542744e-98	7.25424405656482e-25	1.5250772608134e-19	1.93051965453447e-08	0.146312978821004	0.796030691502713	818	68881	542	456	315	214	143	64	109	58	36	15	4	1	59924	60010	60151	60252	60323	60402	9124	9175	9197	9218	9229	9232
DEATH	60_70	UKBB	ST19_SUPERF_INJURY_HIP_THIGH	3.42269716705579	1.83440358779557	1.45365955907147	1.88644492568837	-9.28844689809741	2.35330069582045	0.278316618238576	0.50043953424647	0.707402767547399	0.707423054110234	194.110287139759	1.00029195463494	9.30124299433642e-35	0.000246773948470078	0.0398862593211539	0.00766129442724036	0.961834680772613	0.0186419825352839	114	69749	72	58	46	28	21	8	20	8	4	3	1	1	59956	59970	59982	60000	60007	60020	9815	9827	9831	9832	9834	9834
DEATH	60_70	UKBB	ST19_SUPERF_INJURY_LOWER_LEG	3.15097551308806	1.89726827919582	1.4478866969943	1.65325598491226	1.34143845269396	1.610821692744	0.219410037442438	0.316863953466633	0.500415361319849	0.577722351069706	0.707366980950647	1.00023898300005	9.07388733722835e-47	2.12903542583343e-09	0.00381132263185252	0.00421403319148574	0.0579094676116332	0.107302526606975	247	69478	166	149	96	61	45	18	34	15	8	5	2	1	59620	59637	59690	59725	59741	59768	9905	9924	9931	9934	9937	9938
DEATH	60_70	UKBB	ST19_SUPERF_INJURY_THORAX	3.4336449379426	2.46949112150889	0.978848785647161	2.05187011796128	-9.09390981424308	2.1407860791772	0.334204289118257	0.408808545270701	1.00021400907161	0.707423786249561	185.737110434579	1.00028740624305	9.2210536187639e-25	1.53443927635467e-09	0.327758210124134	0.00372588968666986	0.96095022531791	0.0323409514502689	101	70544	55	55	45	30	23	11	18	9	3	2	1	1	60551	60551	60561	60576	60583	60595	10021	10030	10036	10037	10038	10038
DEATH	60_70	UKBB	ST19_SUPERF_INJURY_WRIST_HAND	2.14001644553001	0.981612822134264	1.57567089525584	1.30672872108691	-9.56596576817252	2.21054648418737	0.500528879357653	0.707390676546618	0.707476202868616	1.00027064441837	208.716955348612	0.707483185430129	1.90699870167066e-05	0.165242722353949	0.025935808492203	0.191425009570757	0.963443961316611	0.0017809445455682	122	70024	88	75	45	32	24	14	8	4	3	1	0	2	59982	59995	60025	60038	60046	60056	10068	10072	10073	10075	10076	10074
DEATH	60_70	UKBB	ST19_TOXIC_EFFECT_ALCOHOL	1.6184228214462	2.26256893023316	1.86210497862817	-9.59039306333581	0.638180488988	1.27609054164973	1.00086227093778	0.500807729837503	0.577796467992442	191.379209667447	1.00029615327151	1.00025583353531	0.105872128079009	6.2473817492754e-06	0.00126957561754899	0.96003314501268	0.523479183477463	0.20203890101703	118	71649	47	47	52	52	45	34	7	7	3	1	2	1	61331	61331	61326	61326	61333	61344	10382	10382	10386	10388	10387	10388
DEATH	60_70	UKBB	ST19_TOXIC_EFFECT_ETHAN	1.66675726179515	2.32004216783724	1.93070024614057	-9.58994784753519	0.686073598811467	1.29705135443479	1.0008926374174	0.5008293818056	0.577814451181304	198.647445083619	1.00026892392319	1.0002510166476	0.0958587456229633	3.6145045069886e-06	0.000833616944872296	0.961496105796275	0.492783014676187	0.194725530105583	113	71768	45	45	49	49	43	32	7	7	3	1	2	1	61419	61419	61415	61415	61421	61432	10410	10410	10414	10416	10415	10416
DEATH	60_70	UKBB	ST19_TOXIC_EFFEC_SUBST_CHIEF_NONME_SOURCE	1.52447346256444	2.09043249044076	1.55902938650157	1.48182922719116	0.261736163560001	0.93710066693174	0.707772906550462	0.378712979501024	0.500422478724676	0.577793660155385	1.00023260569292	1.00021248706083	0.031247859913149	3.39321535242737e-08	0.00183679198539255	0.0103284709011067	0.793571787683952	0.348809182558859	186	71690	93	86	84	74	60	43	14	13	6	4	2	1	61386	61393	61395	61405	61419	61436	10383	10384	10391	10393	10395	10396
DEATH	60_70	UKBB	ST19_TRAUMAT_SUBAR_HAEMORRHAGE	3.68608020898027	1.63289465884569	-11.6935475751658	1.47683347228157	-11.7511793316581	-11.7295621048529	0.254311558157896	0.578933650384271	566.144912182321	1.00092638630396	900.071945781521	1441.89529330144	1.31545623150992e-47	0.00479456989833843	0.983521113556724	0.140087136017625	0.989583256933237	0.993509422402409	126	18997	89	73	45	30	15	6	19	3	1	1	0	0	17597	17613	17641	17656	17671	17680	1418	1434	1436	1436	1437	1437
DEATH	60_70	UKBB	ST19_TRAUMAT_SUBDU_HAEMORRHAGE	4.01501116913891	1.93986697208097	1.9243778802668	2.70045666101723	-10.6463917682079	-10.7702219237227	0.198284481734659	0.449410692406287	0.578945601521521	0.501804844887009	411.330162205965	1058.44605061081	3.64433403475607e-91	1.58545494049305e-05	0.000887566977874431	7.38727026800293e-08	0.979350789111648	0.991881262637703	160	19094	104	86	52	31	21	5	36	10	7	4	0	0	17692	17710	17744	17765	17775	17791	1422	1448	1451	1454	1458	1458
DEATH	60_70	UKBB	T1D	2.72573784340107	1.21293451199145	1.34694297878105	1.22513796086335	2.31552164827569	-9.17555513372626	0.379325107267659	0.577902902095347	0.577858548661292	0.70762578165279	0.447851435789568	219.62574706273	6.68360846987234e-13	0.0358296669660794	0.019757493543034	0.0833918615793282	2.33731419171599e-07	0.966675561819079	176	56494	105	100	83	70	47	20	17	10	9	6	5	0	49859	49864	49881	49894	49917	49944	6689	6696	6697	6700	6701	6706
DEATH	60_70	UKBB	T1D_STRICT	2.72573784340107	1.21293451199145	1.34694297878105	1.22513796086335	2.31552164827569	-9.17555513372626	0.379325107267659	0.577902902095347	0.577858548661292	0.70762578165279	0.447851435789568	219.62574706273	6.68360846987234e-13	0.0358296669660794	0.019757493543034	0.0833918615793282	2.33731419171599e-07	0.966675561819079	176	56494	105	100	83	70	47	20	17	10	9	6	5	0	49859	49864	49881	49894	49917	49944	6689	6696	6697	6700	6701	6706
DEATH	60_70	UKBB	T1D_WIDE	2.69566559586099	2.15360031644539	2.21808630658679	2.27683770887225	2.2742782926054	1.27769347029565	0.214890414125116	0.209913354439998	0.230701036117717	0.268403587889647	0.278275679875352	0.707433726045744	4.26776740385749e-36	1.07291064802918e-24	6.94131869426268e-22	2.19671148608554e-17	3.01431647023964e-16	0.070903290916033	486	56741	281	248	203	149	113	59	74	59	45	27	15	2	50140	50173	50218	50272	50308	50362	6732	6747	6761	6779	6791	6804
DEATH	60_70	UKBB	T2D	2.25916340746377	1.43185928392234	1.19287657641634	0.843734446488465	1.2243307171682	1.25651785376628	0.0805056521318564	0.0899275372593865	0.114240608955163	0.161860789165622	0.140391887442402	0.224624585293316	2.83774591044718e-173	4.43282308222229e-57	1.59767360785601e-25	1.86094935198748e-07	2.7622310103711e-18	2.22079632435398e-08	5685	60250	3977	3535	2746	1976	1288	552	410	264	161	103	70	20	54754	55196	55985	56755	57443	58179	6794	6940	7043	7101	7134	7184
DEATH	60_70	UKBB	T2D_INCLAVO	2.19824364550447	1.36820462596879	1.12872100582871	0.779852822968891	1.15774619059138	1.18991458757639	0.0799361142109573	0.0894756727315773	0.113893600847227	0.161613881550846	0.140139176983026	0.224473861040964	1.75532890446527e-166	8.73091378934032e-53	3.75475544280413e-23	1.39717356760709e-06	1.43970347791501e-16	1.15230110797249e-07	5685	66476	3977	3535	2746	1976	1288	552	410	264	161	103	70	20	59638	60080	60869	61639	62327	63063	8136	8282	8385	8443	8476	8526
DEATH	60_70	UKBB	T2D_WIDE	2.29089190709053	1.44599397354269	1.2839657997964	0.909278926670557	1.2292661644608	1.26507434811242	0.0789189569950389	0.0887317002181621	0.108598335367153	0.156132945718784	0.139116634903544	0.224655209669599	2.882547630716e-185	1.0493602155398e-59	2.96639662139227e-32	5.75423295904352e-09	9.90055139018047e-19	1.78978847333378e-08	5810	59731	4049	3600	2807	2012	1317	559	433	279	172	106	71	20	54372	54821	55614	56409	57104	57862	6687	6841	6948	7014	7049	7100
DEATH	60_70	UKBB	THROMBOCYTAEMIA	-10.1007184815912	2.25889060274483	2.87129373999617	-10.0442474771459	2.04566028752654	-10.0986625217658	362.832164193176	0.578597315427232	0.578482188951469	467.543250854786	1.00051181573543	862.351714361648	0.977790925707025	9.45842252892852e-05	6.92356472634508e-07	0.982860337379459	0.0408929457298413	0.99065650057442	105	47009	78	67	42	25	22	7	5	7	4	1	1	0	43169	43180	43205	43222	43225	43240	3862	3860	3863	3866	3866	3867
DEATH	60_70	UKBB	THYROIDITIS_ILD	1.80804645136141	0.474983311436102	-10.8554831960126	-10.8798549843779	-10.884719163657	1.66291964388125	0.707620084112338	1.00027280729443	308.807118791264	355.38815190701	347.29104541966	1.00026211666771	0.0106154547607305	0.634891206014108	0.971957774345044	0.975577372281277	0.974996972007035	0.0964157930334928	130	64804	85	80	73	57	40	25	3	2	1	1	1	1	55984	55989	55996	56012	56029	56044	8862	8863	8864	8864	8864	8864
DEATH	60_70	UKBB	THYROID_DISORDER_IBD	2.61730815660241	1.59796085336769	0.786206197541907	0.94009449920883	1.54122941055677	1.89160869889964	0.206141774782196	0.262223256985033	0.449568246786763	0.502177361046037	0.380192565526052	0.579026374319625	6.17223152919548e-37	1.10196325411591e-09	0.0803251169663427	0.061201512701655	5.03895890135639e-05	0.00108740414303486	791	19492	567	478	373	267	169	70	49	27	16	13	10	3	18244	18333	18438	18544	18642	18741	1423	1445	1456	1459	1462	1469
DEATH	60_70	UKBB	THYROTOXICOSIS	2.56878516194246	1.76593775711576	1.14072850006676	0.97791099494138	1.83498823133364	1.65477203756939	0.247681540894934	0.281086116796751	0.449609834601292	0.579296787352299	0.380286123201162	0.708424534226528	3.3485761384003e-25	3.3306277217644e-10	0.0111758412191308	0.0913920052412142	1.39804487726803e-06	0.0194991644694655	554	19277	389	334	260	188	125	52	38	23	15	11	9	2	17982	18037	18111	18183	18246	18319	1422	1437	1445	1449	1451	1458
DEATH	60_70	UKBB	TONGUEABNORMALITY	1.41009755422201	1.59542313820872	-0.35017875607731	1.19749210091755	-0.0169650128257205	0.0891124546908126	0.378669677022752	0.250861236301287	0.707386973137057	0.378472939494655	0.707350841761639	1.00019405450197	0.00019623119215786	2.02038381275522e-10	0.620577963472645	0.00155611539624412	0.980865472409975	0.929006279589714	546	71368	362	332	295	225	167	83	29	24	10	9	3	1	61214	61244	61281	61351	61409	61493	10309	10314	10328	10329	10335	10337
DEATH	60_70	UKBB	TRAUMBRAIN_NONCONCUS	3.53749123405563	1.15982498765514	1.88083994072482	1.71961645257493	-9.34605604010533	-9.41101271243463	0.170458467278895	0.447673931888427	0.378522367606684	0.500371370809572	146.215598640394	287.411702065331	1.15645205758391e-95	0.00957584886439576	6.73336455085358e-07	0.000588890169995407	0.949034172341273	0.973878724829745	277	71687	185	154	106	70	41	15	47	14	11	4	0	0	61475	61506	61554	61590	61619	61645	10257	10290	10293	10300	10304	10304
DEATH	60_70	UKBB	ULCERNAS	1.71435644515945	1.19868301581138	0.779515181201852	0.596333523362259	1.20926415796586	1.5120558299996	0.334233762205022	0.316921735561301	0.447723953565659	0.577750322401914	0.447671687149542	0.577879163069141	2.90954658127243e-07	0.000155405761143087	0.0816727038278058	0.301994940096474	0.00690835618861605	0.0088820605332668	500	66458	337	303	241	183	113	70	25	18	11	9	7	3	57433	57467	57529	57587	57657	57700	9163	9170	9177	9179	9181	9185
DEATH	60_70	UKBB	ULCERPROCT	-10.0072054232419	0.371433909956335	0.511678815981043	-10.0378818338925	1.53879961066557	-10.0279019272744	258.432015129373	1.00030422404403	1.00026227150846	214.534677476331	0.707426072707821	349.641985275599	0.969111413199686	0.710398499341365	0.608969729983314	0.962681326282693	0.0296144527095756	0.977119420192677	123	66268	85	83	67	51	33	19	2	4	3	2	2	0	57149	57151	57167	57183	57201	57215	9155	9153	9154	9155	9155	9157
DEATH	60_70	UKBB	VIRALPNEUMONAS	4.22257129971664	1.70776312709408	2.59325757835666	-7.95743118872768	-8.00437990197992	-7.99236592204297	0.120467823879283	0.447891609230116	1.00032827471495	318.023496445684	531.717060933335	554.186767732191	3.70644129091566e-269	0.000137349156126338	0.00953070683048623	0.980037798724188	0.987989232617377	0.988493474230115	298	61668	204	180	9	4	1	1	76	6	1	0	0	0	53299	53323	53494	53499	53502	53502	8387	8457	8462	8463	8463	8463
DEATH	60_70	UKBB	VIT_DEF	2.33977032368589	1.26476043454676	1.16177328120909	1.19024675370382	0.698598522267784	-10.5329072784612	0.140594654495837	0.186887977736711	0.243477769225458	0.30229228616967	0.44769143247177	210.320976224024	3.46113638252631e-62	1.31045809966914e-11	1.82787741968928e-06	8.23679842934701e-05	0.118654406955727	0.960058513189793	1430	63405	1013	853	604	412	258	105	106	57	31	16	5	0	55179	55339	55588	55780	55934	56087	8537	8586	8612	8627	8638	8643
DEATH	60_70	UKBB	VOCALCORDDYS	3.26364970350581	1.91476543617353	0.988297316741836	2.55049223097963	2.19883181854755	2.19209720942226	0.214970099187746	0.319674638197531	0.579266745308972	0.356909677038781	0.410734733744605	0.579019127251033	4.66243067180942e-52	2.10186997625493e-09	0.0879861453556872	8.93144877785707e-13	8.63115242955906e-08	0.000153165285483921	384	20054	253	219	168	99	73	44	40	23	16	15	9	3	18862	18896	18947	19016	19042	19071	1283	1300	1307	1308	1314	1320
DEATH	60_70	UKBB	VWXY20_ACCIDENTS	2.46234355177456	1.2059305460993	1.16921870328649	1.13729764441825	0.837764788890949	0.55478160648951	0.0641195609117911	0.085916462099031	0.0996051456070837	0.119087037245894	0.137595882513805	0.236549765777443	1.11253692925361e-308	9.37539023124497e-45	8.08731671564718e-32	1.29523591543929e-21	1.13910062251424e-09	0.0190114647937285	8259	65260	5499	5006	3911	2835	2042	1017	582	323	216	131	68	18	60045	60538	61633	62709	63502	64527	7393	7652	7759	7844	7907	7957
DEATH	60_70	UKBB	VWXY20_COMPLICATIO_MEDICAL_SURGI_CARE	3.28833933846086	2.1941624163815	1.74283326153129	1.48175664961336	1.34100079244143	1.27487473251145	0.0490832057452827	0.0616219687597709	0.0891142409545589	0.120032662343375	0.133046221122989	0.224646282137106	0	1.09867091742205e-277	3.5756751175102e-85	5.20846974549264e-35	6.82728737164651e-24	1.3866311943462e-08	7187	66365	4686	4054	3003	2106	1428	684	1049	529	255	140	74	20	60635	61267	62318	63215	63893	64637	7182	7702	7976	8091	8157	8211
DEATH	60_70	UKBB	VWXY20_DRUGS_MEDICAM_BIOLO_SUBST_CAUSI_ADVER_EFFEC_THERAPE_USE	4.04451585898864	2.93083901637864	2.12866941323613	1.92144475069828	1.88919313590801	0.749901088459269	0.0573914276666277	0.0788291680799179	0.138082412444364	0.184025735742784	0.197334075754679	0.577754402302918	0	1.45661481709434e-302	1.27907297276481e-53	1.60809295929209e-25	1.03268713319679e-21	0.194301684527875	2300	62753	1292	1075	785	527	351	158	624	266	99	54	28	3	56016	56233	56523	56781	56957	57150	7121	7479	7646	7691	7717	7742
DEATH	60_70	UKBB	VWXY20_EXTER_CAUSES_MORBIDI_MORTA	3.11461609149024	1.89331032115386	1.55863149996646	1.38133908178855	1.16602349374298	1.02198319596223	0.0458545081501933	0.0577772421635472	0.0754388137044845	0.0951970285561581	0.106477360208313	0.173147433772615	0	1.62116285020486e-235	7.79477443659801e-95	1.04237416090127e-47	6.57867565794399e-28	3.58279086487015e-09	13972	60323	9200	8220	6378	4641	3289	1639	1395	707	386	223	120	34	58760	59740	61582	63319	64671	66321	4940	5628	5949	6112	6215	6301
DEATH	60_70	UKBB	VWXY20_MISAD_PATIENTS_SURGI_MEDICAL_CARE	2.45413712728302	1.28960723430575	1.56026445688136	1.08401295218403	1.91353822663089	-7.6127813186006	0.302729945374992	0.408916009583832	0.44785978171291	0.707483318275174	0.577758493855903	155.400240161781	5.20183309905603e-16	0.00161202812237259	0.000494305245144626	0.125470643575747	0.000926303452962299	0.960928682898429	294	60660	228	198	138	81	36	11	25	15	9	5	3	0	53621	53651	53711	53768	53813	53838	7080	7090	7096	7100	7102	7105
DEATH	60_70	UKBB	VWXY20_OTHER_EXTER_CAUSES_ACCIDENTAL_INJURY	2.53501377116107	1.27547470024366	1.24637383398647	1.18923446397199	0.907434465337877	0.632734768932306	0.0643090012884913	0.0867509281806373	0.10097082372604	0.122358121119239	0.141481114092093	0.243355479368479	0	6.19206360960481e-49	5.25469796490995e-35	2.49507166411927e-22	1.41917326579991e-10	0.00932120147130821	7489	65022	5046	4560	3519	2524	1775	874	570	312	207	125	65	17	59506	59992	61033	62028	62777	63678	7389	7647	7752	7834	7894	7942
DEATH	60_70	UKBB	VWXY20_OTHER_MEDICAL_PROCED_CAUSE_ABNORMAL_REACTION_PATIENT_COMPLICATION_WO_MENTION_MISAD_TIME_PROCED	3.49035585860903	2.42850724895642	1.951130899543	1.53256842908959	0.963428081482951	1.47007150329891	0.101992059917189	0.138806916367345	0.219142348893524	0.333939796422178	0.447600846746117	0.577638674236336	1.1446998815571e-256	1.54833354863794e-68	5.41194587194858e-19	4.44616735260927e-06	0.0313637507192713	0.0109287990405755	833	71350	506	414	287	196	141	69	176	85	36	15	7	3	61590	61682	61809	61900	61955	62027	9911	10002	10051	10072	10080	10084
DEATH	60_70	UKBB	VWXY20_OTHER_UNSPE_DRUGS_MEDICAM	3.43482204410211	2.78495417970621	2.00833322804418	1.29987717300495	2.23425885535677	-8.07153720716212	0.268143236508395	0.316921095313184	0.577738087714867	1.00020142366937	0.70736215133228	199.091085022521	1.44778943547215e-37	1.52881714658243e-18	0.000508572577989214	0.193732818949388	0.00158540626555427	0.96766107769814	125	71747	74	58	44	28	16	7	28	15	5	3	2	0	61438	61454	61468	61484	61496	61505	10332	10345	10355	10357	10358	10360
DEATH	60_70	UKBB	VWXY20_SEQUEL_EXTER_CAUSES_MORBIDI_MORTA	1.26911347627797	0.636780272913634	1.4377764242155	1.0365966668754	1.38552517241051	-10.0506642154087	0.577985377704836	0.577781940288224	0.408840366559261	0.577768051735879	0.44764145986221	203.629436645397	0.0281095841126562	0.270413086032911	0.000436917110816129	0.0727908550855046	0.00196701965734404	0.960634301857492	291	71606	178	164	146	111	98	51	15	13	12	8	5	0	61340	61354	61372	61407	61420	61467	10364	10366	10367	10371	10374	10379
DEATH	60_70	UKBB	VWXY20_SUICI_OTHER_INTENTI_SELF_H	2.39552209836893	2.0577277310804	1.65814969454457	1.15042269037082	1.69975999028317	0.381949500428924	0.354466471662406	0.317003420571642	0.408873377617481	0.577864597682364	0.408798400682709	1.00019921389532	1.39806938158803e-11	8.51640316950982e-11	5.0046172713824e-05	0.0465010048323589	3.21127696263059e-05	0.702555252245643	296	71576	149	132	124	114	86	71	26	21	12	8	7	1	61371	61388	61396	61406	61434	61449	10326	10331	10340	10344	10345	10351
DEATH	60_70	UKBB	VWXY20_SURGI_OPERA_OTHER_SURGI_PROCED_CAUSE_ABNORMAL_REACTION_PATIENT_COMPLICATION_WO_MENTION_MISAD_TIME_PROCED	2.5542015466036	1.69939634055099	1.46321671945762	1.3233696067709	1.00990691392408	1.15699631645092	0.0737288932613032	0.0843044234447783	0.112459841118356	0.142960341229687	0.170155289038	0.258975359534132	5.66342958673689e-263	2.29622985482506e-90	1.05925224732051e-38	2.10453241138408e-20	2.93474449356183e-09	7.91048918139626e-06	4647	68132	3154	2767	2065	1468	1024	501	477	288	160	94	48	15	60373	60760	61462	62059	62503	63026	8775	8964	9092	9158	9204	9237
DEATH	60_70	UKBB	VWXY20_SURGI_OTHER_MEDICAL_PROCED_CAUSE_ABNORMAL_REACTION_PATIENT_COMPLICATION_WO_MENTION_MISAD_TIME_PROCED	2.85412562272769	1.92032323346065	1.63542986495879	1.41455918611728	1.13404781541292	1.32837351591767	0.0653558188002076	0.0774271571265511	0.105208729332778	0.139266508261508	0.163639127835578	0.243511401018794	0	8.59941975483715e-136	1.73042201609752e-54	3.07756884927867e-24	4.20319925090515e-12	4.89515459272147e-08	5245	64369	3533	3084	2286	1621	1126	547	592	339	181	101	52	17	58343	58792	59590	60255	60750	61329	7146	7399	7557	7637	7686	7721
DEATH	60_70	UKBB	VWXY20_TRANSPO_ACCIDENTS	1.21429929336661	0.338141417552989	0.655295316792118	0.567986896151485	-0.248426951412437	-0.48339867593988	0.317389968256348	0.35433161857987	0.334168951385683	0.408952075170426	0.577765999793597	1.00023797304944	0.000130300154775316	0.339927874994077	0.0498825127461906	0.164868099361703	0.667211289169361	0.628894335162651	1024	58616	633	601	500	386	325	164	31	23	17	8	3	1	51684	51716	51817	51931	51992	52153	7292	7300	7306	7315	7320	7322
DEATH	60_70	UKBB	VWXY20_UNSPE_FALL	3.00788210622733	1.8675418062129	2.00906884415936	1.67554431188488	1.37713468926568	1.11205402069864	0.0954312006779723	0.127604098555201	0.145767200812223	0.209471380372511	0.267937286281513	0.500338650809687	4.79264246735386e-218	1.66898704410941e-48	3.23826827071747e-43	1.25517672426697e-15	2.75082268819391e-07	0.0262426040885714	1650	70682	1110	983	686	468	299	121	236	129	78	34	17	4	61755	61882	62179	62397	62566	62744	9231	9338	9389	9433	9450	9463
DEATH	60_70	UKBB	WEIGHTLOSS	3.27491919318769	2.06532908042381	1.57003337984231	1.63301409125628	1.15559196865679	0.916062930509498	0.0738196155822237	0.105158077766947	0.165654402181346	0.205172626604602	0.277998225386519	0.500366361137287	0	7.00768474459552e-86	2.59789290967825e-21	1.73127050915227e-15	3.22690852853938e-05	0.0671327290102073	2288	70527	1524	1251	844	537	348	165	345	153	73	38	16	4	61668	61941	62348	62655	62844	63027	9278	9470	9550	9585	9607	9619
DEATH	60_70	UKBB	Z21_ACQUI_ABSENCE_ORGANS_NOT_ELSEW_CLASSIFIED	3.11174970558587	2.40668260605432	2.01675542735862	1.88027360024411	1.41679568521216	0.794558288045821	0.071332267654015	0.0770619591569567	0.10613766163157	0.143016841228458	0.196087386939693	0.448818990742145	0	4.10951288058753e-214	1.66316104194221e-80	1.76551337601014e-39	4.99893847324387e-13	0.0766719739993487	6503	30744	4680	3932	2790	1738	1058	438	652	383	171	75	30	5	30154	30902	32044	33096	33776	34396	1761	2030	2242	2338	2383	2408
DEATH	60_70	UKBB	Z21_ARTIF_OPENI_STATUS	4.29896352064406	3.05339195686235	2.6194117183651	1.92739293979004	2.25153287046415	0.716122197838982	0.0844416468706369	0.120230947290248	0.176303131647008	0.304252118515513	0.280005557218228	1.00068651495322	0	2.78794554104126e-142	6.2266991668786e-50	2.3756516202973e-10	8.90870011209134e-16	0.474219284416947	1016	25546	556	454	324	221	145	61	304	123	55	24	14	1	23982	24084	24214	24317	24393	24477	1720	1901	1969	2000	2010	2023
DEATH	60_70	UKBB	Z21_ATTN_ARTIF_OPENI	3.74291582150564	3.05491984813127	2.75459231516137	1.67002351540012	2.24126478995351	-9.91363659329127	0.16468236965817	0.180044614947689	0.252291989404298	0.501176428421242	0.379183176911208	308.009676770798	2.3639391676093e-114	1.42713409296246e-64	9.42733120641905e-28	0.000861601977532075	3.40510883709046e-09	0.974323624626119	447	48324	267	234	170	132	101	46	91	54	25	11	7	0	44996	45029	45093	45131	45162	45217	3417	3454	3483	3497	3501	3508
DEATH	60_70	UKBB	Z21_CARE_INVOLVI_DIALY	4.24168652375502	3.28675019562503	3.83587422571635	3.62807966296074	2.72101228248259	2.62795661664328	0.261202521014761	0.335096482148911	0.318413829648375	0.448674242030361	0.708110208354177	1.00059460677306	2.66932009562427e-59	1.03629181246456e-22	2.01576564619318e-33	6.15438106882223e-16	0.000121718171574973	0.00862946259995479	110	48184	54	44	33	23	19	9	38	23	15	7	3	1	44788	44798	44809	44819	44823	44833	3414	3429	3437	3445	3449	3451
DEATH	60_70	UKBB	Z21_CARRIER_INFECTIOUS_DISEA	3.82416415586033	2.42629515752713	2.03010464215682	1.97110591649828	1.03202914695999	2.02417145211325	0.11845321168237	0.193631567401665	0.278161606292987	0.33397861717138	0.577754488580693	0.500295953049367	1.1666238897887e-228	5.08583464533084e-36	2.9144348298087e-13	3.59355165034674e-09	0.0740545332076892	5.21117824080821e-05	485	70790	264	223	177	118	85	36	117	47	26	14	7	4	61002	61043	61089	61148	61181	61230	9892	9962	9983	9995	10002	10005
DEATH	60_70	UKBB	Z21_CONTACT_W_EXPOS_COMMUNICAB_DISEA	2.91832644870928	3.32764746796605	3.37470796964468	-7.24113317403479	-7.25719904371177	-6.93290151199657	0.354395705614353	0.354249631540018	1.00050936653193	254.78870634833	184.284209986765	304.800712933953	1.8007548701048e-16	5.80333458829264e-21	0.000743566850846608	0.977327053561823	0.968587049470085	0.981853132560587	108	70600	84	47	6	4	2	2	17	9	1	0	0	0	60728	60765	60806	60808	60810	60810	9879	9887	9895	9896	9896	9896
DEATH	60_70	UKBB	Z21_DEPENDENCE_ENABL_MACHINES_DEVICES_NOT_ELSEW_CLASSIFIED	3.98290826857981	3.18181150399966	2.62293783601877	2.18178164626905	2.47521694333226	3.13522806000319	0.105751819875801	0.127283447951833	0.208313710030407	0.335821004860167	0.355787017488678	0.501566782467642	1.12264047273519e-308	6.45283193180837e-138	2.35795333032809e-36	8.2014376932827e-11	3.47548776514439e-12	4.0817614103648e-10	787	25471	455	381	260	161	80	28	203	100	40	19	12	4	23884	23958	24079	24178	24259	24311	1716	1819	1879	1900	1907	1915
DEATH	60_70	UKBB	Z21_EXAM_OBSER_OTH_REASO	2.79118037326436	2.01198397463612	2.26879395554027	1.31423149421631	0.742188349867304	1.45541741584049	0.289909060638988	0.317107609683564	0.317078259942039	0.707507725297887	1.00026921793017	1.00036381493769	6.10343690735404e-22	2.22716354044864e-10	8.34826799306673e-13	0.0632328402579425	0.458094246752587	0.145700241168836	206	54131	126	111	89	56	42	24	31	21	12	2	1	1	47440	47455	47477	47510	47524	47542	6740	6750	6759	6769	6770	6770
DEATH	60_70	UKBB	Z21_FACTO_INFLUENCI_HEALTH_STATUS_CONTACT_W_HEALTH_SERVI	3.46141983598416	2.5976362765982	2.2881724990271	2.13584636618796	2.05740069318959	2.18656613019413	0.0633400080258774	0.0653306846004097	0.073960988890667	0.0838851204740274	0.0863383584322852	0.115946907685305	0	0	3.73508034518003e-210	5.25693869907715e-143	1.65188418271552e-125	2.50979767191205e-79	36922	39810	25453	22887	17896	13861	9417	4449	2104	1329	789	477	279	91	47933	50499	55490	59525	63969	68937	1242	2017	2557	2869	3067	3255
DEATH	60_70	UKBB	Z21_FAMILY_HISTORY_OTH_SPECIFIC_DISORD	1.72604828625705	0.964896314068213	1.00708011209353	0.722625089658563	-0.243692984702159	1.44695676448079	0.281095679830461	0.318946968618176	0.380087065552936	0.57885919317224	1.00074596506383	0.708176699147453	8.22985042564175e-10	0.00248422544463573	0.00805862262974878	0.211898980362568	0.807609306248694	0.0410312279504641	977	25622	755	637	463	278	168	80	33	22	13	6	3	2	24113	24231	24405	24590	24700	24788	1698	1709	1718	1725	1728	1729
DEATH	60_70	UKBB	Z21_FIT_ADJ_OTH_DEVICES	2.36684373622958	1.9276467873154	1.47380501910553	1.55329468078324	1.48494094989092	1.29605736007534	0.164422043557144	0.156311102286832	0.231911786123934	0.279425976304247	0.317832818062852	0.578226784804652	5.56815814764443e-47	6.08274154076854e-35	2.0839377584125e-10	2.71515682552082e-08	2.98162046314684e-06	0.0249979555281094	1403	49093	1066	911	646	421	256	110	111	78	43	26	13	3	45893	46048	46313	46538	46703	46849	3426	3459	3494	3511	3524	3534
DEATH	60_70	UKBB	Z21_FOLLOW__EXAM_TREAT_CONDI_OTH_MALIG_NEOPLASMS	0.345126848756219	0.963411920974675	0.698111834336828	0.367165309760039	0.636728608937563	0.639376767134917	0.278459999955955	0.152395853246437	0.197368278402434	0.278238212450475	0.250830034597173	0.408739416661685	0.215192716045029	2.58579811537742e-10	0.000404542606026678	0.186966004080925	0.0111333158626064	0.117755345971806	2448	55452	1788	1574	1267	905	618	260	95	86	53	29	20	6	49259	49473	49780	50142	50429	50787	6758	6767	6800	6824	6833	6847
DEATH	60_70	UKBB	Z21_MEDICAL_OBSER_EVALU_SUSPECTED_DISEA_CONDI	2.56887963358539	1.39429270486404	0.771232456326037	1.01931781469877	0.731494310227988	0.271236142281445	0.103552521897956	0.140553266840005	0.224707448890507	0.224910012187138	0.259041296499213	0.500447085683752	7.44007999387241e-136	3.40651798567186e-23	0.000598788883909407	5.83963190810892e-06	0.00474502746969532	0.587827010454003	2234	55959	1465	1329	912	770	568	266	185	95	51	36	19	4	49780	49916	50333	50475	50677	50979	6763	6853	6897	6912	6929	6944
DEATH	60_70	UKBB	Z21_OTHER_MEDICAL_CARE	4.95265274390976	3.19088544218723	2.44191251017297	2.03629369912603	1.90115650847129	1.3532890140161	0.043029307750991	0.0595474398537171	0.0884439733787175	0.119819696701285	0.125907730126771	0.317648715253822	0	0	8.5076792264556e-168	8.99671444449912e-65	1.62915825198327e-51	2.04123386271372e-05	6556	52639	3251	2963	2460	1950	1630	618	2016	630	272	145	75	10	50357	50645	51148	51658	51978	52990	3571	4957	5315	5442	5512	5577
DEATH	60_70	UKBB	Z21_OTHER_ORTHOPA_FOLLOW__CARE	0.331487926353957	0.794597665168261	0.996654063284794	1.13870470476236	0.692145323252844	-10.8481494817801	1.00081217623081	0.578392149089864	0.578504567053659	0.578366082242862	0.707852861218403	353.396106706005	0.740479131300683	0.169502422399523	0.0849226990243035	0.0489725741280687	0.32816850199279	0.975511298343084	483	48238	323	301	256	218	169	86	10	9	7	5	2	0	44976	44998	45043	45081	45130	45213	3412	3413	3415	3417	3420	3422
DEATH	60_70	UKBB	Z21_OTHER_SPECIAL_EXAM_INVES_PERSONS_WO_COMPLA_REPOR_DIAGNOSIS	1.99443579720003	1.84804532268259	0.0884074280170908	1.51840200999344	0.328253518072654	1.08392277472465	0.500705407617805	0.378703580029989	1.00029803304523	0.577859738551412	1.00024578345078	0.707359125990157	6.79786165411577e-05	1.06125828955707e-06	0.929573792430107	0.00859817951230443	0.742780968154689	0.12543573387065	204	54019	114	115	100	78	52	41	14	12	6	5	2	2	47355	47354	47369	47391	47417	47428	6740	6742	6748	6749	6752	6752
DEATH	60_70	UKBB	Z21_PERSONAL_HISTORY_ALLERGY_DRUGS_MEDICAM_BIOLO_SUBST	2.73915952328589	1.84753095179468	1.68062628254081	1.70137740410512	1.34126214125134	1.56524828696646	0.0763759337915347	0.0861671383381258	0.107250232423832	0.126014151915646	0.158974819765538	0.221584538443499	1.10598544451975e-281	5.51161598516456e-102	2.42041201095736e-55	1.53268404357157e-41	3.25733857245617e-17	1.61907654639509e-12	8757	31795	6171	5442	4039	2786	1822	896	552	343	208	122	59	21	32031	32760	34163	35416	36380	37306	1798	2007	2142	2228	2291	2329
DEATH	60_70	UKBB	Z21_PERSONAL_HISTORY_CERTA_OTH_DISEA	3.17817126365871	2.18166098433726	1.95985730837118	1.83077619408895	1.77148200756748	2.03788360539271	0.054462081937173	0.0607332132925343	0.0734140426252057	0.0908221526596813	0.100234679991232	0.153488995777545	0	1.38342425114607e-282	5.24562911494772e-157	2.29806298742918e-90	6.7287029242864e-70	3.14474279614723e-40	18634	39831	13490	11619	8527	5728	3557	1402	1560	897	501	278	149	45	41500	43371	46463	49262	51433	53588	1915	2578	2974	3197	3326	3430
DEATH	60_70	UKBB	Z21_PERSONAL_HISTORY_MALIG_NEOPLASM	3.21263695629499	2.51418017461793	2.22747337928158	1.82425890310744	1.62477900553352	1.4647288602334	0.0641496133052303	0.06832775363567	0.0885820540593052	0.128197925336785	0.153585076017106	0.279845792547329	0	2.14833113433298e-296	1.56787054222e-139	5.96656299174941e-46	3.72852564090609e-26	1.65829178197856e-07	7502	31883	5339	4518	3158	2086	1258	545	919	547	264	113	55	13	31340	32161	33521	34593	35421	36134	1787	2159	2442	2593	2651	2693
DEATH	60_70	UKBB	Z21_PERSONAL_HISTORY_MEDICAL_TREAT	3.58027679345743	2.51570172504122	2.18483466012138	1.83145904142214	2.06393674877747	1.55012482613553	0.053717649770758	0.0619750152212226	0.0809971857719412	0.116480276715509	0.117787809719294	0.260704421600061	0	0	2.96748926408813e-160	1.04657290170159e-55	9.64927023816897e-69	2.74926476325351e-09	11893	38142	8616	7161	4853	3017	1765	649	1489	725	340	162	91	15	38104	39559	41867	43703	44955	46071	1826	2590	2975	3153	3224	3300
DEATH	60_70	UKBB	Z21_PERSONAL_HISTORY_OTH_DISEA_CONDI	2.44720508005324	2.00409173795974	1.61351435520663	1.46682891533373	1.55004751782785	1.08046138957753	0.0804875618312444	0.0774760038925321	0.105249087854899	0.133968126217269	0.136514317622596	0.269833773681594	4.75196923692516e-203	1.55619958985444e-147	4.78765741648418e-53	6.71193655912533e-28	7.04671232650129e-30	6.22345384973198e-05	9202	32375	6637	5751	4158	2845	1877	846	575	398	210	121	70	14	32566	33452	35045	36358	37326	38357	1799	1976	2164	2253	2304	2360
DEATH	60_70	UKBB	Z21_PERSONAL_HISTORY_RISK__NOT_ELSEW_CLASSIFIED	2.62923827746841	1.8017176462608	1.62618960206918	1.76835778381111	0.989278405075463	1.71519313405567	0.122210382263362	0.142119161810801	0.187094398510576	0.222144589604542	0.355848744309742	0.41023854693464	1.15051720317912e-102	7.87915029215685e-37	3.56699568919897e-18	1.71496523627383e-15	0.00543500103468171	2.90274149734141e-05	2643	26753	1888	1620	1176	720	440	216	165	97	53	31	13	6	25616	25884	26328	26784	27064	27288	1727	1795	1839	1861	1879	1886
DEATH	60_70	UKBB	Z21_PERSONS_ENCOUNTERI_HEALTH_SERVI_CIRCUMSTANC_RELATED_REPRODUCTION	-10.8591872214573	-10.8987693968735	-10.9162105539312	-10.9115816815341	0.649933831130619	-10.9082459975284	698.950118463106	482.690051259309	470.041459453963	448.675764978181	1.00056918286977	311.42548930595	0.987604223760885	0.981985912141121	0.981471649351476	0.980597738686101	0.515973822100798	0.972058351036059	122	71636	31	27	36	42	61	65	0	0	0	1	1	0	61316	61320	61311	61305	61286	61282	10411	10411	10411	10410	10410	10411
DEATH	60_70	UKBB	Z21_PERSONS_ENCOUNTERI_HEALTH_SERVI_EXAM_INVES	2.22133693635955	1.38830106911727	0.905309146308282	0.787537171898836	0.796174309227987	0.613908766721764	0.0595797707578009	0.0668545214189531	0.0970114968088215	0.113442362307714	0.121254949858168	0.230319794038275	3.04814333226558e-304	8.78769803037494e-96	1.03913329184109e-20	3.86097871934221e-12	5.16438956607477e-11	0.00768825129796643	12487	63101	8112	7414	5032	4969	2948	1097	771	461	244	155	85	19	59858	60556	62938	63001	65022	66873	6847	7157	7374	7463	7533	7599
DEATH	60_70	UKBB	Z21_PERSONS_ENCOUNTERI_HEALTH_SERVI_OTH_CIRCUMSTANC1	2.87213098044982	1.68316508452129	1.33539793018799	1.47940445363144	1.42301661890848	1.47915444893841	0.0683606970550712	0.0885637776849849	0.118336595668501	0.126919027277446	0.12385848863899	0.170234304304326	0	1.54696443440465e-80	1.56099222779661e-29	2.13138605946545e-31	1.49746136429983e-30	3.65859628085311e-18	4767	67952	2980	2709	2163	1599	1212	732	502	284	199	150	97	35	61034	61305	61851	62415	62802	63282	8203	8421	8506	8555	8608	8670
DEATH	60_70	UKBB	Z21_PERSONS_ENCOUNTERI_HEALTH_SERVI_SPECIFIC_PROCED_HEALTH_CARE	4.01929792830007	2.69531429038421	2.09128854024432	1.91889110760726	1.80856904161542	1.5049868437866	0.0434309390638291	0.0526573801285632	0.0738462881805019	0.0920174733416139	0.0975896482993974	0.188038084567003	0	0	1.98952451098966e-176	1.41519085397379e-96	1.1315607765994e-76	1.20806162703753e-15	14965	60186	9646	8424	6362	4543	3354	1469	2188	954	454	262	141	29	59689	60911	62973	64792	65981	67866	3628	4862	5362	5554	5675	5787
DEATH	60_70	UKBB	Z21_PERSONS_W_POTEN_HEALTH_HAZARDS_RELATED_COMMUNICAB_DISEA	3.56543791876829	2.39819689689169	2.21736833431555	1.78242934083304	0.905745622870009	1.79616844466858	0.0997855363775615	0.14890639608658	0.209536686884194	0.316900915402771	0.500383866922928	0.500309502610753	1.30491715558139e-279	2.33785766815485e-58	3.6022600362004e-26	1.85977569838812e-08	0.0702800376459058	0.000330532622894479	865	71479	531	430	271	173	127	55	177	78	38	16	8	4	61741	61842	62001	62099	62145	62217	9895	9994	10034	10056	10064	10068
DEATH	60_70	UKBB	Z21_PERSONS_W_POTEN_HEALTH_HAZARDS_RELATED_FAMILY_PERSONAL_HISTORY_CERTA_CONDI_INFLUENCI_HEALTH_STATUS	2.95170982765173	2.11756605572569	1.89053019945537	1.64318767034243	1.61105380868951	1.64055407477923	0.051888833394371	0.054420083618301	0.0631981533960103	0.0782578427200232	0.0816083821619809	0.122519402486965	0	0	1.28141872335916e-196	6.97146226010957e-98	9.53347958038366e-87	6.90343624190837e-41	35122	45870	24916	22114	17024	12146	8096	3802	2113	1336	782	428	247	73	51924	54726	59816	64694	68744	73038	2039	2816	3370	3724	3905	4079
DEATH	60_70	UKBB	Z21_PRESENCE_CARDIAC_VASCULAR_IMPLANTNTS_GRAFTS	2.64293449393238	1.89872226058078	1.61668698011543	1.64699587660951	1.60886429516037	1.79067256290136	0.0940116831004078	0.102944773404352	0.136410398431821	0.165215749466612	0.186680217574288	0.318524594109141	6.82719223030748e-174	5.81742815517103e-76	2.11019236559266e-32	2.08823078471966e-23	6.7961244931123e-18	1.89008893133517e-08	3758	28612	2828	2400	1702	1085	650	222	353	223	130	77	39	10	27449	27877	28575	29192	29627	30055	1740	1870	1963	2016	2054	2083
DEATH	60_70	UKBB	Z21_PRESENCE_OTH_DEVICES	2.91899003535322	2.1517905308144	0.953261276689515	0.892566810641134	-11.0285509003634	2.90956069102851	0.227719077247169	0.291424446217035	0.708291561848132	1.00089492564385	379.425826988458	0.57973699202298	1.29372681433011e-37	1.53950728740458e-13	0.178347673120655	0.37251689815899	0.976811616478959	5.20061354712581e-07	417	25481	304	233	134	77	60	31	34	16	5	3	2	3	23860	23931	24030	24087	24104	24133	1700	1718	1729	1731	1732	1731
DEATH	60_70	UKBB	Z21_PRESENCE_OTH_FUNCTIONAL_IMPLANTNTS	2.92695553187559	1.91429399449695	1.34683975714498	1.11720342384748	1.51475617318841	1.08108883262889	0.0717398150690792	0.0866900224465106	0.135919755997599	0.196366374218097	0.183377017237916	0.409909693234173	0	4.70195321463536e-108	3.80129680515187e-23	1.27499544412239e-08	1.45260350173752e-16	0.00835484555305249	7253	34471	5775	4784	3173	1875	1054	364	533	259	111	58	35	6	33670	34661	36272	37570	38391	39081	1746	2020	2168	2221	2244	2273
DEATH	60_70	UKBB	Z21_PREVIOUS_SUICIDE_ATTEMPT	1.94749283095151	1.85633123412528	2.14714791559625	-9.59384682973931	0.847343742157736	0.906418270706717	0.4090115854752	0.316994090179919	0.302264251964088	126.496243064296	0.707387709419786	1.00020354702751	1.92196169188971e-06	4.74023633005703e-09	1.21596148010955e-12	0.939544054204796	0.230975762251654	0.364812111344905	310	71709	182	164	141	104	68	48	23	20	11	2	3	1	61460	61478	61501	61538	61574	61594	10354	10357	10366	10375	10374	10376
DEATH	60_70	UKBB	Z21_PROBL_RELATED_LIFESTYLE	2.09025137024597	1.35708424861889	1.121418080016	1.46114726958616	1.38799064851102	1.50969590489339	0.106728728027738	0.11014483332156	0.136672461071528	0.132049103129132	0.128623580635427	0.170233667631131	2.08785126549367e-85	6.99036169574952e-35	2.30302659468803e-16	1.85088160747266e-28	3.7919968138169e-27	7.42213991630863e-19	3944	66400	2482	2322	1932	1461	1127	696	281	212	173	141	92	35	59389	59549	59939	60410	60744	61175	8192	8261	8300	8332	8381	8438
DEATH	60_70	UKBB	Z21_TOBAC_USE	2.34095250782337	1.3308003934314	1.72189410944415	1.83606903125967	1.65281963185095	1.48950384463774	0.187556143679408	0.209766968437841	0.175463061422227	0.172815471094748	0.159273658308596	0.200899463289495	9.43814816404093e-36	2.23606421484181e-10	9.85622276091891e-23	2.29364428502298e-26	3.14770831261845e-25	1.22383925971963e-13	1155	69622	568	572	532	488	455	398	121	107	114	89	60	25	60458	60454	60494	60538	60571	60628	9630	9644	9637	9662	9691	9726
DEATH	60_70	UKBB	Z21_TRANSPLANTED_ORGAN_TISSUE_STATUS	3.07541474802795	2.7326045607061	2.13093213639311	2.06108377458832	2.12045807852146	1.68246936187104	0.233877166317517	0.217131618293465	0.355885333647935	0.4490282484866	0.501459605208559	1.00087153157232	1.70849276874357e-39	2.55295962846238e-36	2.12838257378343e-09	4.43037433075302e-06	2.3517918749494e-05	0.0927620767144791	321	24782	206	183	132	90	55	24	54	37	17	10	5	1	23143	23166	23217	23259	23294	23325	1700	1717	1737	1744	1749	1753
DM_RETINOPATHY	40_50	UKBB	AB1_CANDIDIASIS	-11.7445016744071	-11.7608043685318	-11.7640834784438	-11.7091685391151	-11.6980086338632	NA	4988.15496584564	3782.11877795629	4875.62906033325	7330.26926768046	11859.0978438218	0	0.998121400003288	0.997518917396175	0.998074838886275	0.998725481904831	0.999212953709432	NA	122	36458	122	89	48	20	6	0	0	0	0	0	0	0	36419	36452	36493	36521	36535	36541	39	39	39	39	39	39
DM_RETINOPATHY	40_50	UKBB	AB1_DERMATOPHYTOSIS	-14.1175244354528	-14.1294992787213	-14.0897867326091	-14.0718653192316	-14.0784128182646	NA	6793.55568129121	5188.96666843463	6119.55191000744	8379.26570775565	12404.6303547999	0	0.998341936504967	0.997827371784221	0.998162935206419	0.998660059342434	0.999094455417409	NA	486	36560	486	399	247	115	37	0	0	0	0	0	0	0	36523	36610	36762	36894	36972	37009	37	37	37	37	37	37
DM_RETINOPATHY	40_50	UKBB	AB1_GASTROENTERITIS_NOS	-12.9977534949383	-13.0295035798509	-12.983939559635	-13.0670227375872	-13.1088478492125	NA	5036.50677211043	4033.79658165277	6125.71563231799	10990.2253553571	19802.3210030041	0	0.997940895188587	0.99742276997535	0.99830882173156	0.99905134126877	0.999471812089942	NA	288	38191	288	210	86	28	8	0	0	0	0	0	0	0	38154	38232	38356	38414	38434	38442	37	37	37	37	37	37
DM_RETINOPATHY	40_50	UKBB	AB1_INFECT_PARASIT	3.49249287411413	-14.251848037106	-14.2507157972038	3.50288841710542	-14.2774664959008	NA	0.811901879316306	4109.14685381825	5224.60676017856	1.08432272257547	11966.5953020843	0	1.69554368187711e-05	0.997232684272875	0.997823680797845	0.00123580338242432	0.999048036045829	NA	1535	29659	1532	1204	683	316	93	0	3	1	1	1	0	0	29638	29966	30487	30854	31077	31170	21	23	23	23	24	24
DM_RETINOPATHY	40_50	UKBB	AB1_INTESTINAL_INFECTIONS	-14.0069009785248	-14.0056389900865	-13.9890337810487	-14.0254498403718	-14.1377441786215	NA	6980.07776721801	5369.72750279593	7305.44257664374	11974.5592418988	22304.8817783316	0	0.998398888535687	0.997918912935883	0.998472149067468	0.999065461441947	0.999494268243092	NA	431	38352	431	334	166	64	15	0	0	0	0	0	0	0	38316	38413	38581	38683	38732	38747	36	36	36	36	36	36
DM_RETINOPATHY	40_50	UKBB	AB1_MYCOSES	-14.0720281435396	-14.0914949482599	-14.0731073368184	-14.0238727361695	-14.0763321478751	NA	5603.84360586872	4314.15717522703	5191.19429234199	7350.28996203758	11018.4684378366	0	0.997996403364463	0.997393844079234	0.997836971478933	0.998477689341782	0.998980685464422	NA	656	36862	656	529	320	146	48	0	0	0	0	0	0	0	36823	36950	37159	37333	37431	37479	39	39	39	39	39	39
DM_RETINOPATHY	40_50	UKBB	AB1_OTHER_BACTERIAL	-11.9731735122709	-11.9250481673687	-11.9857345443753	-12.1421660377817	-12.0550033512021	NA	5199.32487249225	4341.30893276068	6003.61714188564	9538.33966579673	19702.0210282011	0	0.998162607246125	0.99780831081097	0.998407089265662	0.998984304969299	0.999511801330411	NA	125	38880	125	78	35	12	2	0	0	0	0	0	0	0	38838	38885	38928	38951	38961	38963	42	42	42	42	42	42
DM_RETINOPATHY	40_50	UKBB	AB1_OTHER_BACT_INOTHER	5.19941540316918	-10.0398276521755	-9.98118300743129	6.15697877943307	-10.0640840846685	NA	1.06974869759119	1635.59620832398	2170.23650522291	1.06853417555069	7947.34451033496	0	1.17143921644352e-06	0.995102352811276	0.996330444296722	8.30838849406084e-09	0.998989602734203	NA	172	38328	170	114	58	22	3	0	2	1	1	1	0	0	38293	38349	38405	38441	38460	38463	35	36	36	36	37	37
DM_RETINOPATHY	40_50	UKBB	AB1_OTHER_SUPERF_MYCOSIS	-12.1260998571839	-12.1205607313199	-12.1611174998609	-12.0531498377285	-12.1582715932516	NA	4880.46851152422	3729.82039126116	4362.11876530271	6118.79206005233	9190.28377545954	0	0.998017563707001	0.997407169718511	0.997775586624772	0.998428281946725	0.99894444017208	NA	124	36278	124	104	65	28	10	0	0	0	0	0	0	0	36241	36261	36300	36337	36355	36365	37	37	37	37	37	37
DM_RETINOPATHY	40_50	UKBB	AB1_OTHER_VIRAL	-12.8512516996598	-12.8530791564871	-12.9037288002919	-12.8581016039192	-12.8367532202769	NA	5409.90648240655	4227.13855744897	5212.15588167616	6585.13972274552	10855.166768829	0	0.998104624228208	0.997573948079489	0.998024680055031	0.998442056711957	0.999056463614401	NA	278	37109	278	208	120	65	18	0	0	0	0	0	0	0	37066	37136	37224	37279	37326	37344	43	43	43	43	43	43
DM_RETINOPATHY	40_50	UKBB	AB1_SEPSIS_CONDITION	4.17894912277279	-12.5760911139458	-12.5358451546879	-12.5457498014983	-12.4509317186701	NA	1.05585680635672	3406.35683511264	4541.69813080146	7209.97357458613	9718.37903124529	0	7.56195512076228e-05	0.997054258662402	0.997797708188167	0.998611637766024	0.998977771556731	NA	343	38393	342	228	117	46	16	0	1	0	0	0	0	0	38358	38472	38583	38654	38684	38700	35	36	36	36	36	36
DM_RETINOPATHY	40_50	UKBB	AB1_VIRAL_NOS	-12.8471069985395	-12.8435629733848	-12.8816175156489	-12.8128261540272	-12.747232064915	NA	5422.16578689418	4288.58715719669	5364.23199713168	6829.99411127714	11653.8443525512	0	0.998109519491454	0.997610479883459	0.998083969175635	0.998503197805782	0.999127256438155	NA	268	37099	268	201	114	61	16	0	0	0	0	0	0	0	37056	37123	37210	37263	37308	37324	43	43	43	43	43	43
DM_RETINOPATHY	40_50	UKBB	AB1_VIRAL_OTHER_INTEST_INFECTIONS	-11.98479891108	-11.9739985294626	-12.0750356585089	-12.14649296871	-12.1428387283029	NA	5262.73683349271	4036.6662199814	4927.68750052038	7456.77307104166	15139.4472995236	0	0.998182983863198	0.997633231477071	0.998044828354061	0.998700309794944	0.999360043843401	NA	114	37353	114	98	61	29	6	0	0	0	0	0	0	0	37320	37336	37373	37405	37428	37434	33	33	33	33	33	33
DM_RETINOPATHY	40_50	UKBB	AB1_VIRAL_SKIN_MUCOUS_MEMBRANE	3.7694272262254	-13.7794121309808	-13.7297383552355	-13.820084980852	-13.6718178898624	NA	1.05423418927334	4954.85942744836	6063.03199791419	8021.46196589767	12151.9582591357	0	0.000349542847604935	0.997781094259954	0.998193191640966	0.9986253345055	0.999102323273459	NA	458	34210	457	379	226	110	33	0	1	0	0	0	0	0	34169	34247	34400	34516	34593	34626	41	42	42	42	42	42
DM_RETINOPATHY	40_50	UKBB	AB1_VIRAL_WARTS	-13.0014265706794	-12.991791521982	-12.9794610474819	-13.0888912539072	-13.0914799938669	NA	5783.01308445992	4518.30835948641	5817.98368023915	8343.28212161739	14151.1615883979	0	0.998206189638719	0.997705792795882	0.998219984180757	0.998748283971038	0.999261863543147	NA	242	33956	242	201	112	50	13	0	0	0	0	0	0	0	33915	33956	34045	34107	34144	34157	41	41	41	41	41	41
DM_RETINOPATHY	40_50	UKBB	AB1_ZOSTER	4.7203558977897	-11.9588200607344	-11.8874577230081	-11.9213223210519	-12.0503867263166	NA	1.05637101740733	3083.55763037291	3759.40490141281	4876.20646574753	8576.60854920601	0	7.87832555443702e-06	0.996905608677917	0.997477046653047	0.998049338227219	0.998878949143823	NA	199	34054	198	165	100	50	14	0	1	0	0	0	0	0	34013	34046	34111	34161	34197	34211	41	42	42	42	42	42
DM_RETINOPATHY	40_50	UKBB	ACUTE_RESPIRATORY_INFECTIONS	-15.1682107560651	-15.1588947481099	-15.1467625411734	3.06234199546503	-15.2358314142957	NA	6927.62932811391	5361.4713203235	6536.93420601577	1.06229238297418	13911.862465423	0	0.998253013991634	0.997744083435124	0.998151219396962	0.003941982317402	0.999126182259448	NA	1402	27278	1401	1154	718	328	110	0	1	1	1	1	0	0	27249	27496	27932	28322	28540	28650	29	29	29	29	30	30
DM_RETINOPATHY	40_50	UKBB	ALCOHOLMENTAL	-13.1878002830368	-13.2352412800663	-13.1932121342429	-13.2630606352347	-13.1689525150238	NA	6539.69760108008	5315.82307691	6727.11133491289	8338.46067432427	12038.5873452596	0	0.998391005861893	0.998013443334621	0.998435189638299	0.99873089443472	0.999127198109145	NA	225	38836	225	167	100	49	19	0	0	0	0	0	0	0	38792	38850	38917	38968	38998	39017	44	44	44	44	44	44
DM_RETINOPATHY	40_50	UKBB	ALCOHOL_RELATED	-13.1540426519068	-13.1948853601074	-13.1433483102082	-13.1974135186057	-13.1299910548457	NA	6290.3324042657	4975.94069202101	6093.97304329299	7751.33514012234	11216.0383799907	0	0.998331503135235	0.997884222577454	0.998279141294327	0.998641523400653	0.999065961224593	NA	257	38710	257	191	118	56	22	0	0	0	0	0	0	0	38666	38732	38805	38867	38901	38923	44	44	44	44	44	44
DM_RETINOPATHY	40_50	UKBB	APPENDICITIS_BROAD	-12.0584685235993	-12.0774761465837	-12.1037768287382	-12.1096006460731	-12.0625967509864	NA	5209.56095462561	3848.31927188377	4830.5509285386	6590.50557207795	11753.0110914593	0	0.998153153911754	0.997495941669291	0.998000764985936	0.998533942828732	0.999181098533287	NA	112	38583	112	93	51	27	6	0	0	0	0	0	0	0	38537	38556	38598	38622	38643	38649	46	46	46	46	46	46
DM_RETINOPATHY	40_50	UKBB	ARTHROSIS_COMORB	-13.5715753153505	-15.0141803947642	4.60837964586144	-15.2622091963658	-14.8601542198819	NA	8862.86709437359	14343.5474821802	1.22819503669667	26510.5256143817	39956.3109371256	0	0.998778211828889	0.999164810479603	0.000175320155012107	0.999540654886064	0.999703258707529	NA	663	24506	662	501	257	102	30	0	1	1	1	0	0	0	24498	24659	24903	25058	25130	25160	8	8	8	9	9	9
DM_RETINOPATHY	40_50	UKBB	ASTHMA_ACUTE_RESPIRATORY_INFECTIONS	-12.9299447072085	-12.9336892184587	-12.883503054972	-12.9572808021529	-13.0829653247482	NA	5553.18064749569	4080.11795954394	5169.24595372423	7650.05274037294	8673.77546704866	0	0.998142218921534	0.997470765854978	0.99801140483035	0.998648583256905	0.998796522676468	NA	271	33470	271	223	138	59	30	0	0	0	0	0	0	0	33432	33480	33565	33644	33673	33703	38	38	38	38	38	38
DM_RETINOPATHY	40_50	UKBB	ASTHMA_EXCL	-15.2134773412157	-15.2150159065164	-15.2176962577391	2.83239541185132	-15.2399786438347	NA	6298.56046201742	5048.19062355623	6266.74111905246	1.085477654472	14208.5093125254	0	0.998072799815623	0.997595216026903	0.998062477333703	0.0090713357961128	0.999144193027722	NA	1828	22491	1827	1470	872	427	126	0	1	1	1	1	0	0	22470	22827	23425	23870	24171	24297	21	21	21	21	22	22
DM_RETINOPATHY	40_50	UKBB	ASTHMA_HOSPITAL_INFECTIONS	-12.9255529975845	-12.9601988942463	-12.9177869174412	-12.9957939777673	-13.1104274654391	NA	5397.83548763583	4009.86401199928	5044.28199364884	7450.06650387907	8308.38744193346	0	0.998089402808898	0.997421178232498	0.997956717826531	0.998608181805336	0.998740958652669	NA	286	33567	286	233	146	63	33	0	0	0	0	0	0	0	33529	33582	33669	33752	33782	33815	38	38	38	38	38	38
DM_RETINOPATHY	40_50	UKBB	ASTHMA_HOSPITAL_MAIN	-12.9621921689437	-12.9331374903686	-13.0023304145511	-12.807500848649	-12.9135048901446	NA	5170.15908143708	3978.58531484607	5190.81968564968	7532.3507577204	9574.9598143564	0	0.997999612389449	0.997406331211716	0.998001404696806	0.998643331598027	0.998923913702624	NA	302	33877	302	240	135	58	26	0	0	0	0	0	0	0	33839	33901	34006	34083	34115	34141	38	38	38	38	38	38
DM_RETINOPATHY	40_50	UKBB	ASTHMA_INFECTIONS	-12.9255529975845	-12.9601988942463	-12.9177869174412	-12.9957939777673	-13.1104274654391	NA	5397.83548763583	4009.86401199928	5044.28199364884	7450.06650387907	8308.38744193346	0	0.998089402808898	0.997421178232498	0.997956717826531	0.998608181805336	0.998740958652669	NA	286	33567	286	233	146	63	33	0	0	0	0	0	0	0	33529	33582	33669	33752	33782	33815	38	38	38	38	38	38
DM_RETINOPATHY	40_50	UKBB	ASTHMA_MEDICATIO_COMORB	-12.7669388929925	3.9003025348193	-12.7840247171851	-12.8047014515143	-13.1544294033986	NA	5755.21086532775	1.0637257495967	5443.78099598269	8578.07579861699	15193.1521656425	0	0.998230032692948	0.000245755548820325	0.998126271688944	0.998808978838666	0.999309181221817	NA	216	24150	215	157	79	31	8	0	1	1	0	0	0	0	24135	24193	24271	24319	24342	24350	15	15	16	16	16	16
DM_RETINOPATHY	40_50	UKBB	ASTHMA_MODE	-13.9822332809644	-13.9522974425969	-14.0407286089368	-13.8841812378426	-13.9892845728268	NA	12170.552968014	8554.38316988631	10917.6046339931	13775.0020868193	24010.9591356244	0	0.999083344393996	0.998698641671714	0.998973870380282	0.999195791630119	0.999535135873465	NA	302	21455	302	240	135	58	26	0	0	0	0	0	0	0	21439	21501	21606	21683	21715	21741	16	16	16	16	16	16
DM_RETINOPATHY	40_50	UKBB	ASTHMA_NAS	-15.0139829916954	-15.0204689299493	-15.007905969326	-14.9624308977801	-14.9950082733797	NA	10704.7535792184	8051.33561554604	9653.64893581542	12967.8667880277	22724.8134885026	0	0.998880925076041	0.998511477613703	0.998759580784532	0.999079394463892	0.999473514503066	NA	777	21256	777	617	360	162	59	0	0	0	0	0	0	0	21241	21401	21658	21856	21959	22018	15	15	15	15	15	15
DM_RETINOPATHY	40_50	UKBB	ASTHMA_NAS_EXMORE	-15.0191896973813	-15.0226164201838	-15.0134859484919	-14.9739046373671	-15.046352560983	NA	10713.1659681135	8607.95663862625	10323.5941722821	13985.5464224787	30120.2117812486	0	0.998881416036538	0.998607531598587	0.998839645939224	0.999145729120511	0.999601422061947	NA	777	21171	777	617	360	162	59	0	0	0	0	0	0	0	21157	21317	21574	21772	21875	21934	14	14	14	14	14	14
DM_RETINOPATHY	40_50	UKBB	ASTHMA_OBESITY	-12.8163673777043	-12.8211412229267	-13.0133218228682	-12.8746870150652	-12.7540549338307	NA	7273.11111643253	5506.55810940323	7537.10989065242	11687.8505326438	17881.0253426669	0	0.998594002456409	0.998142254891802	0.99862239989079	0.999121094859285	0.999430890429299	NA	161	33721	161	118	59	22	7	0	0	0	0	0	0	0	33684	33727	33786	33823	33838	33845	37	37	37	37	37	37
DM_RETINOPATHY	40_50	UKBB	ASTHMA_PSYCH_COMORB	-14.7597240878021	-14.7665842692861	4.30488609943842	-14.7866660563854	-14.7625789155984	NA	14962.9880221941	11579.9047998471	1.22705326553538	18717.9980131941	28217.3751440008	0	0.999212954388248	0.99898254548593	0.000450959281351127	0.999369694808349	0.999582568073857	NA	876	24845	875	688	393	196	62	0	1	1	1	0	0	0	24840	25027	25322	25519	25653	25715	5	5	5	6	6	6
DM_RETINOPATHY	40_50	UKBB	AUD	-12.1731774967215	-12.2486550907826	-12.3090659976857	-12.2957756179375	-12.1934082802672	NA	4845.54104103525	4450.38193876183	5829.78710068224	7014.85392410969	10195.6325314644	0	0.997995522051826	0.997804008603394	0.998315340466023	0.998601452772768	0.999045774760793	NA	134	39101	134	91	50	26	10	0	0	0	0	0	0	0	39057	39100	39141	39165	39181	39191	44	44	44	44	44	44
DM_RETINOPATHY	40_50	UKBB	AUD_SWEDISH	-13.1540473043728	-13.1948913330639	-13.1433526133883	-13.1974195638898	-13.1299949821099	NA	6290.3362662921	4975.94491276314	6093.97629208158	7751.34178737292	11216.0435997037	0	0.998331503569496	0.997884223414363	0.998279141648326	0.998641523943358	0.999065961379899	NA	257	38710	257	191	118	56	22	0	0	0	0	0	0	0	38666	38732	38805	38867	38901	38923	44	44	44	44	44	44
DM_RETINOPATHY	40_50	UKBB	AUTOIMMUNE	-13.823879630238	-13.7878670308166	-13.8172208365522	-13.855251531763	-13.7649860618744	NA	5737.4563428831	4349.51927503186	5800.28361017742	8159.02946844761	12145.1315836229	0	0.998077571523624	0.997470730186462	0.998099310741889	0.998645073410655	0.999095697940241	NA	693	36430	693	535	291	131	44	0	0	0	0	0	0	0	36395	36553	36797	36957	37044	37088	35	35	35	35	35	35
DM_RETINOPATHY	40_50	UKBB	BRONCHITIS	-14.2211977383487	-14.2226175075098	-14.2089441226646	3.22888548458193	-14.3270428731964	NA	4678.94556135671	3624.87585024265	4502.78132838048	1.0567279626468	10174.9917340902	0	0.997574911592272	0.996869416146729	0.997482205441779	0.0022464788839502	0.998876527585294	NA	1334	34250	1333	1077	656	298	96	0	1	1	1	1	0	0	34217	34473	34894	35252	35454	35550	33	33	33	33	34	34
DM_RETINOPATHY	40_50	UKBB	C3_BREAST	-13.014439512553	-13.0136797789007	-13.0140474951378	-13.0135426017982	-13.0097912951423	NA	10207.8303411472	7820.44158940633	10636.2153283387	14956.582061151	18770.8734659059	0	0.998982739995244	0.998672273264367	0.999023740620279	0.999305770304288	0.999446999054069	NA	216	21138	216	159	82	35	13	0	0	0	0	0	0	0	21123	21180	21257	21304	21326	21339	15	15	15	15	15	15
DM_RETINOPATHY	40_50	UKBB	C3_CANCER	-13.6016844992447	3.79040251128402	-13.6466256190197	-13.6797986812023	-13.5879624390818	NA	5049.03986259275	0.769394232797887	5717.30666265898	8054.95031397568	12986.3819735555	0	0.997850569369284	8.37257299080371e-07	0.998095533055709	0.998644945717816	0.999165154429712	NA	711	37649	709	511	259	115	34	0	2	2	0	0	0	0	37612	37810	38062	38206	38287	38321	37	37	39	39	39	39
DM_RETINOPATHY	40_50	UKBB	C3_CANCER_EXALLC	-13.6016844992447	3.79040251128402	-13.6466256190197	-13.6797986812023	-13.5879624390818	NA	5049.03986259275	0.769394232797887	5717.30666265898	8054.95031397568	12986.3819735555	0	0.997850569369284	8.37257299080371e-07	0.998095533055709	0.998644945717816	0.999165154429712	NA	711	37649	709	511	259	115	34	0	2	2	0	0	0	0	37612	37810	38062	38206	38287	38321	37	37	39	39	39	39
DM_RETINOPATHY	40_50	UKBB	C3_CANCER_WIDE	-13.6016844992447	3.79040251128402	-13.6466256190197	-13.6797986812023	-13.5879624390818	NA	5049.03986259275	0.769394232797887	5717.30666265898	8054.95031397568	12986.3819735555	0	0.997850569369284	8.37257299080371e-07	0.998095533055709	0.998644945717816	0.999165154429712	NA	711	37649	709	511	259	115	34	0	2	2	0	0	0	0	37612	37810	38062	38206	38287	38321	37	37	39	39	39	39
DM_RETINOPATHY	40_50	UKBB	C3_CANCER_WIDE_EXALLC	-13.6016844992447	3.79040251128402	-13.6466256190197	-13.6797986812023	-13.5879624390818	NA	5049.03986259275	0.769394232797887	5717.30666265898	8054.95031397568	12986.3819735555	0	0.997850569369284	8.37257299080371e-07	0.998095533055709	0.998644945717816	0.999165154429712	NA	711	37649	709	511	259	115	34	0	2	2	0	0	0	0	37612	37810	38062	38206	38287	38321	37	37	39	39	39	39
DM_RETINOPATHY	40_50	UKBB	C3_LYMPHNODES_SECONDARY_NAS	-11.6818145398624	-11.6244105331421	-11.6069438597348	-11.6611090771765	-11.8907579562629	NA	5594.79891112493	4548.27263463483	5744.17953601257	8298.46052273694	11621.5134217206	0	0.998334036157678	0.997960780203713	0.998387760176433	0.998878802181806	0.999183630376707	NA	113	39219	113	78	41	17	6	0	0	0	0	0	0	0	39173	39208	39245	39269	39280	39286	46	46	46	46	46	46
DM_RETINOPATHY	40_50	UKBB	C3_LYMPHNODES_SECONDARY_NAS_EXALLC	-11.6619554729802	-11.6162614990294	-11.6038185572333	-11.6862195188927	-11.8514114143578	NA	6308.57219228394	5192.80705155637	6889.10971508569	9953.05287762825	15032.395985689	0	0.998525040431102	0.998215141082225	0.998656066795539	0.999063176685533	0.999370954755273	NA	113	35613	113	78	41	17	6	0	0	0	0	0	0	0	35579	35614	35651	35675	35686	35692	34	34	34	34	34	34
DM_RETINOPATHY	40_50	UKBB	C3_SKIN	-12.9543772672875	-12.9273066975956	-12.9587407859989	-12.9736689075085	-13.0084219503448	NA	5385.19012148295	4279.61796541065	5410.91474078153	8122.8355983362	14067.4434970511	0	0.998080645731242	0.99758985899571	0.998089127289587	0.998725631512315	0.999262181678032	NA	258	38826	258	197	111	45	11	0	0	0	0	0	0	0	38779	38840	38926	38992	39026	39037	47	47	47	47	47	47
DM_RETINOPATHY	40_50	UKBB	C3_SKIN_EXALLC	-12.9210885648992	-12.9065341115098	-12.9414444400749	-12.966756949652	-12.9974201115813	NA	6194.20452265564	4996.49731226896	6542.42984382873	10179.4454308132	18118.8493499104	0	0.998335616856013	0.99793897360384	0.998421722169602	0.998983640862735	0.999427643568992	NA	258	36024	258	197	111	45	11	0	0	0	0	0	0	0	35991	36052	36138	36204	36238	36249	33	33	33	33	33	33
DM_RETINOPATHY	40_50	UKBB	C3_UNCERTAIN_SECONDARY	-11.7667689990889	4.9771653429748	-11.6375953272794	-11.7080759039901	-11.9203560341077	NA	4605.2335858777	1.05016218063169	5593.50420489391	7760.43753525539	12113.6276376259	0	0.997961338350292	2.14325092538269e-06	0.998339958173379	0.998796241911074	0.999214845726779	NA	168	39126	167	101	47	21	6	0	1	1	0	0	0	0	39082	39148	39202	39228	39243	39249	44	44	45	45	45	45
DM_RETINOPATHY	40_50	UKBB	C3_UNCERTAIN_SECONDARY_EXALLC	-11.7407168232875	5.3140162341672	-11.6308366334524	-11.6915977392325	-11.8827467096003	NA	5383.71939093145	1.0677145830142	6711.14358282428	8999.26052059061	14323.3911663522	0	0.998259989315816	6.45770860423278e-07	0.998617216243541	0.99896341008445	0.99933807162411	NA	168	35796	167	101	47	21	6	0	1	1	0	0	0	0	35762	35828	35882	35908	35923	35929	34	34	35	35	35	35
DM_RETINOPATHY	40_50	UKBB	CD2_BENIGN	-13.8082230408065	-13.8037305962972	-13.7689659696463	-13.7765374934873	-13.7729799755428	NA	4469.50873455606	3429.58117210822	4407.13696527886	6839.05319120678	9351.54618145049	0	0.997534997444969	0.996788600929762	0.99750721895423	0.998392748407396	0.99882487410182	NA	1035	36194	1035	791	451	173	62	0	0	0	0	0	0	0	36149	36393	36733	37011	37122	37184	45	45	45	45	45	45
DM_RETINOPATHY	40_50	UKBB	CD2_BENIGN_COLON	-12.0703643930457	-12.0807240612011	-12.091716152539	-12.08389519102	-12.3276597620858	NA	5063.5341136381	3834.05283406292	5315.96983895494	9333.88274924288	9825.80238902501	0	0.998098018487612	0.997485948243468	0.998185131668409	0.998967037515577	0.998998957395526	NA	113	39196	113	85	43	15	8	0	0	0	0	0	0	0	39148	39176	39218	39246	39253	39261	48	48	48	48	48	48
DM_RETINOPATHY	40_50	UKBB	CD2_BENIGN_COLON_EXALLC	-12.0553214868998	-12.0727427065863	-12.0676821785374	-12.1318277212716	-12.3112900949852	NA	5301.25147454297	4164.16215485752	6027.21708623002	10271.7862295608	11580.9304925436	0	0.998185570587277	0.997686775596243	0.998402478171271	0.999057632668135	0.999151796442738	NA	113	35194	113	85	43	15	8	0	0	0	0	0	0	0	35159	35187	35229	35257	35264	35272	35	35	35	35	35	35
DM_RETINOPATHY	40_50	UKBB	CD2_BENIGN_COLORECANI	-12.0912920290937	-12.0921252020672	-12.1096082384785	-12.1635092038445	-12.2318729606233	NA	4511.83665170752	3489.06328928038	4868.80939376839	8388.78680755935	9086.57360890693	0	0.997861748013703	0.997234759047966	0.998015519050401	0.998843089826827	0.998925929612475	NA	138	39154	138	103	51	19	9	0	0	0	0	0	0	0	39106	39141	39193	39225	39235	39244	48	48	48	48	48	48
DM_RETINOPATHY	40_50	UKBB	CD2_BENIGN_COLORECANI_EXALLC	-12.0655440483326	-12.0786096659817	-12.0921593345055	-12.1767288376873	-12.2014697715935	NA	4751.94960546867	3810.16472775642	5496.49580721845	9398.05807496483	10557.026721938	0	0.997974115516956	0.997470629036991	0.998244674462512	0.998966209705789	0.999077831056143	NA	138	35181	138	103	51	19	9	0	0	0	0	0	0	0	35146	35181	35233	35265	35275	35284	35	35	35	35	35	35
DM_RETINOPATHY	40_50	UKBB	CD2_BENIGN_EXALLC	-13.7973680680405	-13.7907166400758	-13.7578223566475	-13.7746395308304	-13.7697017283623	NA	4817.32632101445	3727.70643117579	5026.34579583115	7695.93406909555	11458.4245674042	0	0.997714771394623	0.997048218524398	0.997816079357085	0.998571899623181	0.999041174490701	NA	1035	32966	1035	791	451	173	62	0	0	0	0	0	0	0	32934	33178	33518	33796	33907	33969	32	32	32	32	32	32
DM_RETINOPATHY	40_50	UKBB	CD2_BENIGN_LEIOMYOMA_UTERI	-14.0322227582238	-14.0318781581802	-14.0319819060928	-14.0313881671883	-14.0249273083233	NA	11007.5322420659	8855.85343084544	11101.5561549765	16889.8413119547	25576.8574230896	0	0.998982870037179	0.998735772408128	0.998991501859475	0.99933715027331	0.999562484467118	NA	449	20400	449	349	187	67	22	0	0	0	0	0	0	0	20386	20486	20648	20768	20813	20835	14	14	14	14	14	14
DM_RETINOPATHY	40_50	UKBB	CD2_BENIGN_LEIOMYOMA_UTERI_EXALLC	-13.03408209837	-13.03408209837	-13.03408209837	-13.03408209837	-13.03408209837	NA	8669.47948912384	7276.91887530599	10214.0292113622	14338.213318783	34131.7746680605	0	0.998800425219789	0.998570866669265	0.998981822958129	0.999274687075231	0.999695307591858	NA	449	17991	449	349	187	67	22	0	0	0	0	0	0	0	17982	18082	18244	18364	18409	18431	9	9	9	9	9	9
DM_RETINOPATHY	40_50	UKBB	CD2_BENIGN_LIPOMATOUS	-12.1452450638708	-12.1785835482	-12.1277405254443	-12.1281908929529	-11.9240292520631	NA	4593.38759179924	3680.48278381835	4611.27468858767	7655.15851658661	10519.2003606668	0	0.997890338657747	0.99735983385228	0.997901550781349	0.998735899172469	0.999095558932323	NA	128	38950	128	97	57	20	7	0	0	0	0	0	0	0	38902	38933	38973	39010	39023	39030	48	48	48	48	48	48
DM_RETINOPATHY	40_50	UKBB	CD2_BENIGN_LIPOMATOUS_EXALLC	-12.1411607727424	-12.1829685042953	-12.1163024996282	-12.1275301331866	-11.8565622692756	NA	5268.33419169947	4249.66696412857	5495.16475857737	9156.25618880496	13705.5448895201	0	0.99816123355058	0.997712623308726	0.998240743764741	0.998943196211948	0.99930975624281	NA	128	34853	128	97	57	20	7	0	0	0	0	0	0	0	34820	34851	34891	34928	34941	34948	33	33	33	33	33	33
DM_RETINOPATHY	40_50	UKBB	CD2_BENIGN_MELANOCYTIC	-11.9103419004643	-11.8838040067863	-11.7856796962471	-11.8145497299623	-11.6107665506013	NA	5231.9798454496	3777.00059847729	4875.81317106399	7036.7657753495	8492.44141409032	0	0.998183657049695	0.99748957199001	0.998071377556691	0.998660372862414	0.998909141902542	NA	118	38938	118	89	55	22	12	0	0	0	0	0	0	0	38890	38919	38953	38986	38996	39008	48	48	48	48	48	48
DM_RETINOPATHY	40_50	UKBB	CD2_BENIGN_MELANOCYTIC_EXALLC	-11.8611559434614	-11.8350271807021	-11.7403616209602	-11.7325099319127	-11.5318077257879	NA	6024.00437316758	4284.8705229278	5898.06209322595	8110.20756054928	11261.026439344	0	0.998428980707969	0.997796205647984	0.998411775437172	0.998845752688924	0.999182929745883	NA	118	34935	118	89	55	22	12	0	0	0	0	0	0	0	34902	34931	34965	34998	35008	35020	33	33	33	33	33	33
DM_RETINOPATHY	40_50	UKBB	CD2_INSITU	-11.6843742149486	-11.6102467547371	-11.5113422451085	-11.5617124062773	-11.4786851351313	NA	4293.40097389028	3470.82208715953	4923.60827447812	6112.49062652478	8655.2373078745	0	0.997828581505107	0.997331001381256	0.998134556331069	0.998490810556883	0.998941835718989	NA	146	38649	146	115	62	32	12	0	0	0	0	0	0	0	38603	38634	38687	38717	38737	38749	46	46	46	46	46	46
DM_RETINOPATHY	40_50	UKBB	CD2_INSITU_EXALLC	-11.5679013330748	-11.4685589892878	-11.3706523471582	-11.4275275114535	-11.3217455023198	NA	4891.90037469146	4083.25578325225	5858.16901900733	7421.67343434122	11401.4870554813	0	0.998113240138669	0.997759000511616	0.998451314356423	0.998771457105006	0.999207695942723	NA	146	34832	146	115	62	32	12	0	0	0	0	0	0	0	34801	34832	34885	34915	34935	34947	31	31	31	31	31	31
DM_RETINOPATHY	40_50	UKBB	CD2_NEOPLASM	-14.3903357143202	2.12417837269923	-14.3491076956842	-14.3735239698214	-14.3659140006556	NA	4701.74368606672	1.04667203038665	4952.11079397729	7294.83391081462	11827.5723191206	0	0.997557967951493	0.0424115220063532	0.997688073642278	0.998427872988019	0.99903087989189	NA	1660	34073	1659	1247	688	285	88	0	1	1	0	0	0	0	34040	34452	35011	35414	35611	35699	33	33	34	34	34	34
DM_RETINOPATHY	40_50	UKBB	CHOLELITH_BROAD	-12.8327434386287	-12.844328533368	-12.7959861541935	-12.7815160641792	-12.6816660864019	NA	5274.44130924834	3902.994905752	5118.59315338089	7200.70770301811	11258.0725939982	0	0.998058744583472	0.997374254084349	0.998005368105561	0.998583726850672	0.999101222402748	NA	391	37930	391	312	176	76	23	0	0	0	0	0	0	0	37892	37971	38107	38207	38260	38283	38	38	38	38	38	38
DM_RETINOPATHY	40_50	UKBB	COLITNONINFNAS	-12.9712692061832	-13.0275980491316	-12.9864697268563	-13.0056375897356	-12.8979580751741	NA	4844.90863366476	3819.83329516142	4567.74744327456	6037.28061312378	9858.53408346476	0	0.99786382698787	0.997278808158954	0.997731553711327	0.998281181532682	0.998956124856786	NA	364	37861	364	295	177	91	25	0	0	0	0	0	0	0	37824	37893	38011	38097	38163	38188	37	37	37	37	37	37
DM_RETINOPATHY	40_50	UKBB	COPD_ASTHMA_INFECTIONS	-15.1717040820313	-15.1672486896938	-15.1604976715862	2.99032537528357	-15.2453327347889	NA	6794.04680799259	5224.50352873949	6383.82542071931	1.05575580985569	14116.6396150277	0	0.998218255079869	0.997683665731303	0.99810516189606	0.0046199655962478	0.99913832090493	NA	1465	30561	1464	1200	740	339	113	0	1	1	1	1	0	0	30532	30796	31256	31657	31883	31996	29	29	29	29	30	30
DM_RETINOPATHY	40_50	UKBB	COPD_ASTHMA_PNEUMONIA_SEPSIS	-13.0497241861862	-13.0960436967235	-13.1106643667629	-13.1369031670531	-12.9346927177384	NA	6049.40108821899	4927.92470683324	6993.94660866414	9481.89212367403	18383.6487870639	0	0.998278810542799	0.997879610709266	0.99850430791957	0.998894553036071	0.999438610316905	NA	186	29547	186	127	63	27	8	0	0	0	0	0	0	0	29516	29575	29639	29675	29694	29702	31	31	31	31	31	31
DM_RETINOPATHY	40_50	UKBB	COPD_EXCL	-15.2177244282857	-15.2255665950171	-15.2243562814054	3.08592660922112	-15.273321813923	NA	6514.93048616791	5268.74434478929	6766.03385410275	1.08441983408417	16096.3808302777	0	0.998136284591767	0.997694284100239	0.998204669258724	0.00443148087556264	0.999242913921624	NA	1554	23178	1553	1247	743	350	107	0	1	1	1	1	0	0	23155	23461	23965	24358	24601	24708	23	23	23	23	24	24
DM_RETINOPATHY	40_50	UKBB	COX_ARTHROSIS	-12.0927020239592	-12.1344845147037	-12.0150462902842	-11.8243508402733	-11.4794746848956	NA	5018.66764756632	4007.44943648043	5703.84544277309	9646.41222036801	24492.9946803672	0	0.998077463664776	0.997584023652449	0.998319271982594	0.99902197165134	0.999626044287299	NA	111	35401	111	80	38	13	2	0	0	0	0	0	0	0	35366	35397	35439	35464	35475	35477	35	35	35	35	35	35
DM_RETINOPATHY	40_50	UKBB	C_PSOR_ARTHR_COMORB	4.45990912200531	-13.6813283011901	-13.6083766164898	-13.5427515488705	-13.426253797187	NA	1.20299403741532	5823.4580946516	8196.21842052374	10506.6787845036	14881.3581398456	0	0.000209446831906265	0.998125493408972	0.998675253872679	0.998971554227445	0.999280132965003	NA	544	24962	543	399	191	79	21	0	1	0	0	0	0	0	24952	25096	25304	25416	25474	25495	10	11	11	11	11	11
DM_RETINOPATHY	40_50	UKBB	D3_ANAEMIA	-14.872258919537	-14.8076106029545	-14.8284719645072	-14.8235533852447	-14.8468515118594	NA	15142.8638247861	11958.4831127931	14439.3274742979	20681.9206449699	30085.8709736516	0	0.999216373863901	0.999012018434793	0.999180612339306	0.999428124516446	0.999606257929929	NA	671	19719	671	515	293	129	41	0	0	0	0	0	0	0	19713	19869	20091	20255	20343	20384	6	6	6	6	6	6
DM_RETINOPATHY	40_50	UKBB	D3_ANAEMIANAS	-12.7289654822716	-12.6983435117243	-12.6565247078	-12.6884225211941	-12.8812051961629	NA	5090.90834063616	4239.8206798492	5415.46286254222	7723.88318377883	12005.2337828241	0	0.998005025081674	0.997610324149638	0.998135258846561	0.998689274340863	0.999143897323082	NA	299	38285	299	220	123	57	17	0	0	0	0	0	0	0	38244	38323	38420	38486	38526	38543	41	41	41	41	41	41
DM_RETINOPATHY	40_50	UKBB	D3_ANAEMIA_IRONDEF	-12.729632617074	-12.7340183459136	-12.7170217361409	-12.7251206723087	-12.714122770358	NA	4551.8509769833	3334.07159142191	4378.60530383596	6397.67468811587	9366.87208695625	0	0.997768651886436	0.996952599350538	0.997682663694594	0.998412990481844	0.998916991813976	NA	400	37864	400	312	180	76	24	0	0	0	0	0	0	0	37821	37909	38041	38145	38197	38221	43	43	43	43	43	43
DM_RETINOPATHY	40_50	UKBB	D3_ANAEMIA_IRONDEF_NAS	-12.729632617074	-12.7340183459136	-12.7170217361409	-12.7251206723087	-12.714122770358	NA	4551.8509769833	3334.07159142191	4378.60530383596	6397.67468811587	9366.87208695625	0	0.997768651886436	0.996952599350538	0.997682663694594	0.998412990481844	0.998916991813976	NA	400	37864	400	312	180	76	24	0	0	0	0	0	0	0	37821	37909	38041	38145	38197	38221	43	43	43	43	43	43
DM_RETINOPATHY	40_50	UKBB	D3_APLASTICANDOTHANAEMIA	-12.7024092418857	-12.684541855839	-12.6502994341204	-12.6654487543062	-12.7574352920619	NA	4624.86520266184	3769.72463414077	4845.48454443413	6534.09970617559	9532.15286785433	0	0.997808575378381	0.997315246605086	0.997916933373878	0.998453412077724	0.998932144945919	NA	362	38324	362	271	154	75	25	0	0	0	0	0	0	0	38282	38373	38490	38569	38619	38644	42	42	42	42	42	42
DM_RETINOPATHY	40_50	UKBB	D3_BLOODOTHER	-11.968543359423	-11.9112690341668	-11.9174804637248	-12.0892085223121	-12.2003152520393	NA	5002.71248789312	4135.69866324686	5368.34024836375	8634.29186188066	13340.808067832	0	0.998091134184654	0.997702007496987	0.998228732640711	0.998882851097114	0.999270325922525	NA	126	39075	126	84	45	16	5	0	0	0	0	0	0	0	39032	39074	39113	39142	39153	39158	43	43	43	43	43	43
DM_RETINOPATHY	40_50	UKBB	D3_BLOOD_IMMUN	-13.833061891305	-13.8375029717736	-13.8288502936341	-13.8572760015583	-13.9332749851413	NA	5345.86777292044	4260.56353391633	5535.39273056817	8099.1455253021	13002.6222116851	0	0.997935382118773	0.997408626703187	0.998006678983327	0.998634855844054	0.999145007623578	NA	817	36453	817	622	357	151	47	0	0	0	0	0	0	0	36421	36616	36881	37087	37191	37238	32	32	32	32	32	32
DM_RETINOPATHY	40_50	UKBB	D3_NUTRIANAEMIA	-12.7538056843355	-12.7486406607477	-12.7312138141905	-12.7427748822963	-12.7321961249655	NA	4373.08649130948	3222.92219530985	4263.10542309705	6319.7218909598	9036.84650819505	0	0.997673027907929	0.996843883776423	0.997617224338699	0.998391186095473	0.998875844649675	NA	428	37930	428	334	189	78	26	0	0	0	0	0	0	0	37887	37981	38126	38237	38289	38315	43	43	43	43	43	43
DM_RETINOPATHY	40_50	UKBB	D3_OTHERANAEMIA	-12.6942364413698	-12.6757654346561	-12.6524343039899	-12.6752977105187	-12.7855871877452	NA	4763.7042872842	3851.41271988824	4877.88976617844	6710.67556947971	10009.1443652326	0	0.997873813597631	0.99737400792553	0.99793042254917	0.998492935885732	0.998980790018474	NA	343	38297	343	259	149	71	23	0	0	0	0	0	0	0	38255	38339	38449	38527	38575	38598	42	42	42	42	42	42
DM_RETINOPATHY	40_50	UKBB	DM_IBD	3.80043770510295	-13.6553247955812	-13.6914468582523	5.39691466588567	-13.3969056574342	NA	1.0882088315446	5685.07051310022	8396.47560641851	1.13395936682431	19058.3241684674	0	0.00047873838570175	0.998083513243085	0.998698955402929	1.94213025710069e-06	0.99943913309419	NA	352	20138	350	253	125	49	17	0	2	1	1	1	0	0	20125	20222	20350	20426	20458	20475	13	14	14	14	15	15
DM_RETINOPATHY	40_50	UKBB	E4_DM2	4.43444242098065	-12.8908200318799	-12.8581241383709	5.98416755868222	-11.8735225402457	NA	1.08660357039302	5325.35781288932	7526.20344044205	1.13387371832785	12427.9212313036	0	4.4840002265345e-05	0.998068603726489	0.998636856707198	1.30864350203423e-07	0.999237708487231	NA	343	38494	341	248	126	51	16	0	2	1	1	1	0	0	38481	38574	38696	38771	38806	38822	13	14	14	14	15	15
DM_RETINOPATHY	40_50	UKBB	E4_DM2NOCOMP	5.36369840741748	-13.5564739460902	-13.4908465261192	6.16920762065931	-11.5443756746661	NA	0.829027627323768	7765.69577545638	10795.9057810354	1.1228280885462	10308.1334846646	0	9.80892783388318e-11	0.998607144024241	0.999002942821826	3.92157788798445e-08	0.999106426279487	NA	304	38510	301	223	110	41	13	0	3	1	1	1	0	0	38496	38574	38687	38756	38784	38797	14	16	16	16	17	17
DM_RETINOPATHY	40_50	UKBB	E4_DM2_STRICT	4.28990723266419	-12.7854307888901	-12.8268291960678	5.83473787285094	-12.0632703533574	NA	1.06740642742636	4338.94326244682	6438.68771576752	1.09294679664074	12231.5912486616	0	5.84454848243632e-05	0.997648901483631	0.998410495637937	9.36991327723273e-08	0.999213095384588	NA	285	38697	283	210	103	37	12	0	2	1	1	1	0	0	38678	38751	38858	38924	38949	38961	19	20	20	20	21	21
DM_RETINOPATHY	40_50	UKBB	E4_HYPERCHOL	4.4868114015757	-12.5237123992727	-12.5687421197766	5.24264605375304	-12.3778836644916	NA	1.10889964985221	3943.27829667996	5106.68585878801	1.09888817518579	13668.5094576381	0	5.20594429523206e-05	0.997465951115561	0.998036222427106	1.83437352911155e-06	0.999277454432609	NA	354	37227	352	263	137	51	12	0	2	1	1	1	0	0	37207	37296	37422	37508	37547	37559	20	21	21	21	22	22
DM_RETINOPATHY	40_50	UKBB	E4_HYTHYNAS	-12.7031459659798	-12.6444201309105	-12.5968354380374	-12.6688090533782	-12.7336913382715	NA	5696.97298379138	4327.69628576273	5695.55463921985	8876.6660235984	11508.3453677752	0	0.998220873493767	0.997668788985494	0.998235323343633	0.998861256727584	0.999117161214491	NA	271	38221	271	212	118	45	17	0	0	0	0	0	0	0	38175	38234	38328	38401	38429	38446	46	46	46	46	46	46
DM_RETINOPATHY	40_50	UKBB	E4_HYTHY_AI_STRICT	-12.62369098759	-12.5278130216945	-12.4629508683602	-12.6058669387045	-12.6315178944691	NA	7418.61788937075	5334.27185791939	7362.21609343225	11181.274351413	14816.4411081891	0	0.998642301918118	0.99812612861362	0.998649320910394	0.999100458126766	0.999319776469056	NA	261	35368	261	206	114	43	17	0	0	0	0	0	0	0	35341	35396	35488	35559	35585	35602	27	27	27	27	27	27
DM_RETINOPATHY	40_50	UKBB	E4_LIPOPROT	4.4347686692206	-13.1951332011747	-13.2440994492543	5.13056054262591	-13.1096813227358	NA	1.10995968160701	5344.40295450198	6833.04034344572	1.09897639491892	18189.0272857717	0	6.45763323828742e-05	0.998030054535121	0.998453506005428	3.03421230904893e-06	0.999424927388667	NA	381	37391	379	283	150	57	13	0	2	1	1	1	0	0	37371	37467	37600	37693	37737	37750	20	21	21	21	22	22
DM_RETINOPATHY	40_50	UKBB	E4_METABOLIA	4.22180869032726	-13.6207568276094	-13.6516924647024	4.61674113494571	-13.4089333442651	NA	0.78874082324807	4584.34472185088	6123.00717161651	1.06833769802796	17098.8993732995	0	8.67026670074915e-08	0.997629372080637	0.998221059470173	1.55024813728782e-05	0.999374300090194	NA	599	38243	596	433	227	87	24	0	3	1	1	1	0	0	38217	38380	38586	38726	38789	38813	26	28	28	28	29	29
DM_RETINOPATHY	40_50	UKBB	E4_NUTRIDEF	-14.2736578313531	-14.3008351234454	3.45934671434844	-14.3701863430163	-14.2247418088691	NA	6727.31282943315	5356.23661805612	1.05352235570421	11353.3821742073	18555.4853248601	0	0.998307091857686	0.997869697922521	0.00102490032316004	0.998990102985914	0.999388337164977	NA	777	37825	776	591	302	117	31	0	1	1	1	0	0	0	37794	37979	38268	38453	38539	38570	31	31	31	32	32	32
DM_RETINOPATHY	40_50	UKBB	E4_OBESITY	-13.4187779004798	-13.4574846528416	3.54919937824307	-13.5693579228959	-13.3674297193064	NA	4706.75323265479	3677.33292682576	1.04865979182627	7665.32722956012	11433.3531214897	0	0.997725263960415	0.99708008617158	0.000713054645566728	0.998587565121774	0.999067144760821	NA	663	37983	662	501	257	102	30	0	1	1	1	0	0	0	37950	38111	38355	38510	38582	38612	33	33	33	34	34	34
DM_RETINOPATHY	40_50	UKBB	E4_OBESITYNAS	-13.6138363345781	-13.6185991833649	3.95623662800335	-13.7141495091166	-13.5683061445549	NA	6033.66908107964	4894.76627648159	1.04411806146614	10515.2609784996	17051.3459394697	0	0.99819972549668	0.997780066422941	0.000151212185413818	0.998959388161821	0.999365097577344	NA	445	37954	444	320	164	61	16	0	1	1	1	0	0	0	37919	38043	38199	38302	38347	38363	35	35	35	36	36	36
DM_RETINOPATHY	40_50	UKBB	E4_OBESITY_HYPER	-13.4122699831381	-13.4488096131055	3.547002689496	-13.5561048919271	-13.3604550730251	NA	4689.29970113807	3657.2586441855	1.04866988885383	7592.12896818425	11393.0050410383	0	0.997717904754207	0.997065951738323	0.000718600093914552	0.998575340185093	0.999064329529709	NA	665	37984	664	503	258	103	30	0	1	1	1	0	0	0	37951	38112	38357	38512	38585	38615	33	33	33	34	34	34
DM_RETINOPATHY	40_50	UKBB	E4_PCOS_CONCORTIUM	-13.0221439532126	-13.0215243871938	-13.0215178844616	-13.0212471431482	-13.0152674016387	NA	8896.94312246081	6892.87938113782	7795.65313950653	9640.03219036431	15319.6509759966	0	0.998832164738386	0.998492695648307	0.998667249162969	0.99892225993716	0.999322133403593	NA	304	20528	304	241	147	74	21	0	0	0	0	0	0	0	20513	20576	20670	20743	20796	20817	15	15	15	15	15	15
DM_RETINOPATHY	40_50	UKBB	E4_PCOS_CONSORTIUM_EXCLUSIONS	-13.5283799110149	-13.5370109289838	-13.523528965664	-13.5366644996244	-13.5645256324164	NA	6972.59494869877	5266.45379284339	6876.99237086883	10328.0153785555	14949.9776775664	0	0.998451928045329	0.997949101890812	0.998430969901821	0.998954233497843	0.999276057508234	NA	512	37841	512	396	216	83	27	0	0	0	0	0	0	0	37798	37914	38094	38227	38283	38310	43	43	43	43	43	43
DM_RETINOPATHY	40_50	UKBB	E4_THYROID	-12.7046074718564	-12.6556193267978	-12.6165323192836	-12.6605290379933	-12.7018224076821	NA	5129.57804615814	3799.40138992489	4865.99127368412	7143.89126455918	11113.7112997712	0	0.998023853093162	0.997342290650761	0.99793124884461	0.99858597576739	0.99908810067911	NA	323	38346	323	257	148	61	20	0	0	0	0	0	0	0	38300	38366	38475	38562	38603	38623	46	46	46	46	46	46
DM_RETINOPATHY	40_50	UKBB	E4_THYROID_CTRL_EXCLUSION	-13.8387965853137	-13.8021593875213	-13.8321209264784	-13.8556819780466	-13.7896931870563	NA	5610.78197095783	4211.41482281676	5516.64859070079	7683.38668536486	12072.2353433972	0	0.998032047761374	0.99738508063669	0.997999433173049	0.998561151587125	0.999088604505582	NA	730	35960	730	570	315	144	45	0	0	0	0	0	0	0	35926	36086	36341	36512	36611	36656	34	34	34	34	34	34
DM_RETINOPATHY	40_50	UKBB	E4_VIT_DEF	-12.8810888810264	-12.8371270873922	-12.8245106284024	-12.7305260508504	-12.620973467944	NA	8751.95578326204	6423.00532370528	8422.5296162335	14370.0295189356	34093.0484407334	0	0.998825677541285	0.998405335481916	0.998785106667167	0.999293147669263	0.999704629532913	NA	123	35956	123	97	47	17	2	0	0	0	0	0	0	0	35930	35956	36006	36036	36051	36053	26	26	26	26	26	26
DM_RETINOPATHY	40_50	UKBB	F5_ADO	-13.2131549369707	-13.2613306319063	3.51711367337501	-13.3620104870174	-13.2673801479115	NA	5035.05117495357	3681.97332929374	1.04837274696744	6031.69857728972	9660.96274631848	0	0.997906166222156	0.99712627247832	0.000794134064794102	0.998232449282387	0.998904267128142	NA	580	35163	579	459	265	133	38	0	1	1	1	0	0	0	35130	35250	35444	35576	35671	35709	33	33	33	34	34	34
DM_RETINOPATHY	40_50	UKBB	F5_ALCOHOL	-13.2015869810851	-13.2358662964006	-13.1964886536264	-13.251100222277	-13.1760961224757	NA	6864.72743988465	5477.64335404424	7032.49839755963	8645.14037303818	12798.6041322978	0	0.998465585701702	0.998072038939492	0.998502769886472	0.998777018800761	0.999178582156143	NA	225	36931	225	167	100	49	19	0	0	0	0	0	0	0	36897	36955	37022	37073	37103	37122	34	34	34	34	34	34
DM_RETINOPATHY	40_50	UKBB	F5_ALLANXIOUS	-12.4812903248582	-12.4815710275204	4.21940532399319	-12.5079340920627	-12.3983319050757	NA	3939.70398696246	3051.4398844762	1.04487585067561	6256.78464893673	12094.5226556075	0	0.997472243543316	0.996736352206232	5.38656318558799e-05	0.998404950559705	0.999182073062671	NA	360	38435	359	259	128	55	11	0	1	1	1	0	0	0	38392	38492	38623	38696	38740	38751	43	43	43	44	44	44
DM_RETINOPATHY	40_50	UKBB	F5_ANXIETY	-12.1333348338794	-12.1592502498396	4.54782227886208	-12.1894417951899	-11.9959721923421	NA	3863.74105846334	3011.84421634236	1.04702991595711	6420.86641225387	12141.6415431079	0	0.997494401287001	0.996778833500468	1.40201301950497e-05	0.99848528828559	0.999211688187884	NA	277	38318	276	195	97	39	8	0	1	1	1	0	0	0	38275	38356	38454	38512	38543	38551	43	43	43	44	44	44
DM_RETINOPATHY	40_50	UKBB	F5_DEPRESSIO	-13.2311645124577	-13.2715098905513	3.5286314229087	-13.3688671485733	-13.2805715894228	NA	5108.07839941076	3708.61092981592	1.04841216324724	6035.6137557052	9725.06210305473	0	0.997933287382177	0.997144723337208	0.000763521758762849	0.998232689432633	0.998910406985161	NA	572	35098	571	457	263	134	38	0	1	1	1	0	0	0	35065	35179	35373	35502	35598	35636	33	33	33	34	34	34
DM_RETINOPATHY	40_50	UKBB	F5_MOOD	-13.1496644724025	-13.2014032973152	3.49481696086175	-13.3164166075432	-13.2238146745769	NA	4828.38039675168	3554.30076750345	1.04844879801892	5787.07058700955	9201.48053859407	0	0.997827035065497	0.997036499626009	0.00085815704774753	0.998164018620423	0.998853328669497	NA	595	35108	594	472	274	139	40	0	1	1	1	0	0	0	35075	35197	35395	35530	35629	35669	33	33	33	34	34	34
DM_RETINOPATHY	40_50	UKBB	F5_NEUROTIC	-12.6110443356363	-12.6168745055342	3.95735330194297	-12.6501865235069	-12.4981420328028	NA	3834.77250477268	3019.83578826732	1.04588039489146	5801.43369370749	10770.7966881164	0	0.997376079175069	0.996666447849395	0.000154481006482009	0.998260192039973	0.999074156479079	NA	438	38526	437	318	167	74	17	0	1	1	1	0	0	0	38482	38601	38752	38845	38902	38919	44	44	44	45	45	45
DM_RETINOPATHY	40_50	UKBB	F5_PSYCH	-14.153798716237	-14.154501476969	2.76284804714306	-14.1652199616594	-14.0989256069618	NA	4909.61843370532	3680.20215417388	1.05683629493388	6316.6669384156	10720.1162039048	0	0.997699804581113	0.996931247285494	0.00894201684157268	0.998210733454038	0.998950635272163	NA	1354	33534	1353	1045	572	268	77	0	1	1	1	0	0	0	33508	33816	34289	34593	34784	34861	26	26	26	27	27	27
DM_RETINOPATHY	40_50	UKBB	F5_PSYCH_INCLAVO	-14.153798716237	-14.154501476969	2.76284804714306	-14.1652199616594	-14.0989256069618	NA	4909.61843370532	3680.20215417388	1.05683629493388	6316.6669384156	10720.1162039048	0	0.997699804581113	0.996931247285494	0.00894201684157268	0.998210733454038	0.998950635272163	NA	1354	33534	1353	1045	572	268	77	0	1	1	1	0	0	0	33508	33816	34289	34593	34784	34861	26	26	26	27	27	27
DM_RETINOPATHY	40_50	UKBB	F5_SUBSNOALCO	-14.1079889331187	-14.100203932966	-14.0712959274008	-14.0431438630733	-14.0016508665602	NA	6185.9077438026	4709.92338700382	6461.48027303129	10082.6782733482	22855.6056369884	0	0.998180293457071	0.997611358552371	0.998262432070919	0.998888707568859	0.999511205236438	NA	664	38001	664	505	236	90	14	0	0	0	0	0	0	0	37962	38121	38390	38536	38612	38626	39	39	39	39	39	39
DM_RETINOPATHY	40_50	UKBB	F5_SUBSTANCE	-14.1257879270466	-14.1259988242789	-14.0952121748486	-14.1331186583637	-14.0825362010024	NA	5717.54505877088	4394.77294279427	5797.12337628114	8441.96321670112	15709.6580866236	0	0.998028745464279	0.997435385830649	0.998060013499008	0.998664221625183	0.999284756126142	NA	802	38193	802	606	311	129	30	0	0	0	0	0	0	0	38154	38350	38645	38827	38926	38956	39	39	39	39	39	39
DM_RETINOPATHY	40_50	UKBB	F5_TOBAC	-14.0976264308571	-14.0962990681448	-14.0669633159172	-14.0320790523575	-14.0007618309395	NA	5925.00064719722	4630.54452625121	6458.63976784223	10335.1802544659	22854.1927464906	0	0.998101558374481	0.99757108436047	0.998262203129941	0.998916712092436	0.999511206056168	NA	656	38008	656	497	232	86	14	0	0	0	0	0	0	0	37968	38127	38392	38538	38610	38624	40	40	40	40	40	40
DM_RETINOPATHY	40_50	UKBB	FALLS	-13.0019236949942	-13.0284806213421	-12.9731129066822	-12.9535285497817	-12.8001491117133	NA	4738.14663451883	3655.35344724119	4752.57080335301	7115.35433061088	11961.3858418333	0	0.997810531847643	0.997156170619611	0.997822013796883	0.998547449044901	0.999146165875928	NA	340	38440	340	261	145	57	16	0	0	0	0	0	0	0	38396	38475	38591	38679	38720	38736	44	44	44	44	44	44
DM_RETINOPATHY	40_50	UKBB	FG_CVD	-15.100379176778	-15.0948713976547	-15.1077425278042	-15.0835401510493	-15.2076053531697	NA	7703.5498421083	6553.54727537982	8763.97460897132	14096.8232564524	22539.1969953961	0	0.998436000033913	0.99816222365079	0.998624570576798	0.999146267120373	0.999461652844158	NA	1292	31489	1292	974	509	209	73	0	0	0	0	0	0	0	31472	31790	32255	32555	32691	32764	17	17	17	17	17	17
DM_RETINOPATHY	40_50	UKBB	FG_DISVEINLYMPH	-13.9499244440074	-13.9914833248964	-13.8845589517897	-14.0709831901869	-13.9821008459787	NA	11718.9666010399	9294.71025163601	13024.0035758269	19893.7779486415	45992.9138554965	0	0.999050221142482	0.998798931434186	0.999149395724728	0.999435651723085	0.999757438672927	NA	295	28169	295	231	123	51	14	0	0	0	0	0	0	0	28160	28224	28332	28404	28441	28455	9	9	9	9	9	9
DM_RETINOPATHY	40_50	UKBB	FG_HYPERTENSION	-14.1546461404506	-14.1534269550459	-14.2273803391498	-14.1150571717108	-14.2677094971868	NA	5803.60044401201	5289.0412773177	6996.96464920722	11486.3196583819	20722.9041883354	0	0.99805400758868	0.997864870629673	0.998377610884158	0.999019513326059	0.999450656909718	NA	748	30233	748	543	272	109	38	0	0	0	0	0	0	0	30214	30419	30690	30853	30924	30962	19	19	19	19	19	19
DM_RETINOPATHY	40_50	UKBB	FG_OTH	-12.9050746740065	-12.9216364619481	-12.8663439455002	-13.1390882839133	-12.6375804099312	NA	10295.2887010054	8659.59242496175	11865.8743445843	18438.4211325033	24301.2661029161	0	0.998999857367678	0.998809416205598	0.9991348420792	0.999431433162189	0.999585069773822	NA	111	28172	111	74	37	14	6	0	0	0	0	0	0	0	28158	28195	28232	28255	28263	28269	14	14	14	14	14	14
DM_RETINOPATHY	40_50	UKBB	FG_OTHHEART	4.4522417545115	-13.2405126142582	-13.2710223765659	-13.1923806898428	-13.2827764780683	NA	1.08610348950858	6081.69201209121	8096.78661936546	13888.9943539604	21004.2154073478	0	4.14438324909615e-05	0.998262918900613	0.99869222944644	0.999242134093971	0.999495428828712	NA	275	28852	274	192	100	36	14	0	1	0	0	0	0	0	28840	28922	29014	29078	29100	29114	12	13	13	13	13	13
DM_RETINOPATHY	40_50	UKBB	FIBRO_COMORB	-14.3410802489682	-14.3505059957234	3.90815302910898	-14.4894461237049	-14.3467318089926	NA	10592.6402495819	7853.77861909759	1.15872022856409	12430.3271710239	19868.5329705327	0	0.998919766672836	0.998542097841352	0.000744029785056259	0.999069943809236	0.999423861095804	NA	815	24052	814	662	397	194	59	0	1	1	1	0	0	0	24045	24197	24462	24665	24800	24859	7	7	7	8	8	8
DM_RETINOPATHY	40_50	UKBB	G6_CARPTU	-12.8681785455059	-12.8430511117928	-12.7932833856172	-12.7999313571726	-12.847247237071	NA	6516.31044536587	5153.69950954839	7161.89595238645	9418.81877476964	16296.8412700738	0	0.99842436691745	0.998011668788481	0.998574740831934	0.998915695830878	0.99937100576807	NA	181	36776	181	145	74	37	10	0	0	0	0	0	0	0	36736	36772	36843	36880	36907	36917	40	40	40	40	40	40
DM_RETINOPATHY	40_50	UKBB	G6_EPIPAROX	-13.5675912262335	-13.5872892860929	-13.6488235200302	4.01348073827151	-13.5900146664876	NA	5128.15339716035	3961.33488416191	4926.19122085865	1.05134683660021	11221.19210018	0	0.997889033712695	0.997263279322632	0.997789332338455	0.000134829394345611	0.999033680188708	NA	624	35749	623	490	287	133	37	0	1	1	1	1	0	0	35710	35843	36046	36200	36296	36333	39	39	39	39	40	40
DM_RETINOPATHY	40_50	UKBB	G6_HEADACHE	-11.8511665593058	-11.8487795703188	-11.8550859807392	-11.8079785457764	-11.8931691897156	NA	5521.61892548817	3973.46226817778	4637.64609319795	6451.05279687	11113.0722018185	0	0.998287484940062	0.997620728816737	0.997960392065442	0.998539556439577	0.999146107026773	NA	151	34769	151	119	79	34	8	0	0	0	0	0	0	0	34733	34765	34805	34850	34876	34884	36	36	36	36	36	36
DM_RETINOPATHY	40_50	UKBB	G6_MIGRAINE	-12.18681632707	-12.2631000482781	-12.4225839635418	5.41004650382465	-12.4935479003599	NA	5424.61643681014	4487.45324429758	5531.14301877387	1.05911832421245	12082.2501706974	0	0.998207492727535	0.997819581512039	0.99820800518387	3.25472644622421e-07	0.999174954411465	NA	211	35023	210	162	97	42	12	0	1	1	1	1	0	0	34986	35034	35099	35154	35184	35196	37	37	37	37	38	38
DM_RETINOPATHY	40_50	UKBB	G6_OTHNEU	5.00572176384375	-12.0394716097944	-11.9159448508768	-11.9045524807427	-11.9859986254206	NA	1.05282321063706	3702.72092625469	4712.46750474271	6924.09820840766	10042.9174834842	0	1.98869125874126e-06	0.997405666864328	0.99798247133105	0.998628203462424	0.999047742750609	NA	147	38980	146	113	61	27	9	0	1	0	0	0	0	0	38937	38970	39022	39056	39074	39083	43	44	44	44	44	44
DM_RETINOPATHY	40_50	UKBB	G6_ROOTPLEXOTHUNS	-12.0050657147868	-11.9859074584537	-12.0399446817271	-12.0399813660676	-11.9778934453425	NA	4249.61442070124	3596.34504601636	4869.12484633045	7465.9740577394	12545.4516305351	0	0.997745996954877	0.997340813330848	0.998027063078446	0.998713294339598	0.999238211976702	NA	167	36762	167	123	58	24	7	0	0	0	0	0	0	0	36723	36767	36832	36866	36883	36890	39	39	39	39	39	39
DM_RETINOPATHY	40_50	UKBB	G6_SLEEPAPNO	-12.2195708639772	-12.161286684103	-12.1703252589463	-12.2080511912957	-12.1035240058806	NA	5723.75479300168	4110.516761442	5369.08583948979	8756.64262985537	14173.2460211466	0	0.99829660775515	0.997639399303762	0.998191404161016	0.998887631616434	0.999318630767616	NA	149	35097	149	106	57	20	5	0	0	0	0	0	0	0	35059	35102	35151	35188	35203	35208	38	38	38	38	38	38
DM_RETINOPATHY	40_50	UKBB	G6_SLEEPAPNO_INCLAVO	-12.2514191978464	-12.1960222514091	-12.1948571861274	-12.2266513879711	-12.1435311694224	NA	4544.2952942229	3489.16390100288	4541.62794215879	7385.28975255827	12663.172552799	0	0.997848905990638	0.997211080270679	0.997857579550384	0.998679069847857	0.999234857259643	NA	149	39150	149	106	57	20	5	0	0	0	0	0	0	0	39103	39146	39195	39232	39247	39252	47	47	47	47	47	47
DM_RETINOPATHY	40_50	UKBB	G6_SLEEPDISOTH	-13.0500723375906	-13.0847349992879	-13.0939019518104	-13.0347123052186	-12.9921537124228	NA	6069.8346855821	4570.60188231799	6018.86631404519	8327.15522033351	11565.0445583496	0	0.998284559011397	0.997715816418409	0.998264222293342	0.998751051087618	0.999103657869538	NA	299	35208	299	240	130	62	20	0	0	0	0	0	0	0	35171	35230	35340	35408	35450	35470	37	37	37	37	37	37
DM_RETINOPATHY	40_50	UKBB	GOUT	-12.4109765869359	-12.3814964029031	-12.3685086815151	-12.4451076983297	-12.4568047412519	NA	4632.44068651053	3622.04468578832	4999.63884844095	6737.62206475977	10970.3162083878	0	0.997862354765678	0.99727253901132	0.998026131016629	0.998526222820427	0.99909400149865	NA	160	37435	160	129	65	33	10	0	0	0	0	0	0	0	37398	37429	37493	37525	37548	37558	37	37	37	37	37	37
DM_RETINOPATHY	40_50	UKBB	GOUT_COMORB	3.00077458614966	-14.3671291176076	-14.4623766613498	-14.3336764630893	-14.5269645583278	NA	1.08408781369101	5242.13734949448	7044.00911309687	11197.8676744299	18155.0634686115	0	0.00563983399895429	0.997813240022006	0.998361827936592	0.998978679123667	0.999361564363594	NA	885	25418	884	641	325	132	46	0	1	0	0	0	0	0	25403	25646	25962	26155	26241	26287	15	16	16	16	16	16
DM_RETINOPATHY	40_50	UKBB	H7_CONJUNCTIVA	-12.9064569031864	-12.8913440464967	-12.9795834909305	-13.01127529575	-12.9056086616033	NA	5255.82119825552	3967.73110378416	4753.66395798194	5353.59710252378	8026.40753183482	0	0.998040676811566	0.997407640281814	0.997821428587185	0.998060839234651	0.99871708713754	NA	294	37730	294	247	161	96	35	0	0	0	0	0	0	0	37686	37733	37819	37884	37945	37980	44	44	44	44	44	44
DM_RETINOPATHY	40_50	UKBB	H7_CONJUNCTIVITIS	-12.8832849271772	-12.8714038016487	-12.9993525174335	-13.0093098069864	-12.947043977139	NA	6078.60116040574	4543.69581918654	5202.57676035945	6100.25173382115	9168.12775345795	0	0.998308925660916	0.997739751725846	0.998006377923963	0.99829844405989	0.998873243988122	NA	220	37635	220	192	131	74	27	0	0	0	0	0	0	0	37591	37619	37680	37737	37784	37811	44	44	44	44	44	44
DM_RETINOPATHY	40_50	UKBB	H7_CONJUNCTIVITISACUNONATOPIC	-12.8832849271772	-12.8714038016487	-12.9993525174335	-13.0093098069864	-12.947043977139	NA	6078.60116040574	4543.69581918654	5202.57676035945	6100.25173382115	9168.12775345795	0	0.998308925660916	0.997739751725846	0.998006377923963	0.99829844405989	0.998873243988122	NA	220	37635	220	192	131	74	27	0	0	0	0	0	0	0	37591	37619	37680	37737	37784	37811	44	44	44	44	44	44
DM_RETINOPATHY	40_50	UKBB	H7_EYELIDDIS	-11.8741299456552	-11.8732814813683	-12.0655376962945	-11.9723192216869	-11.7588850982332	NA	5017.79265031371	4221.88083027645	5277.25513175236	7099.08468388016	9067.11911595832	0	0.998111883695782	0.997756095950356	0.998175775546529	0.998654400593706	0.998965246830643	NA	123	37853	123	91	56	28	11	0	0	0	0	0	0	0	37812	37844	37879	37907	37924	37935	41	41	41	41	41	41
DM_RETINOPATHY	40_50	UKBB	H7_LACRIMALSYSTEM	-11.944172513158	-11.9072528250333	-11.8550102137629	-11.9732270550069	-12.1659639697185	NA	4988.84039608583	3925.08056720841	4826.24070719068	6514.28906396426	10585.4191663373	0	0.99808972406839	0.997579515004655	0.998040106020503	0.998533493442256	0.999082980793755	NA	134	37841	134	107	63	31	8	0	0	0	0	0	0	0	37798	37825	37869	37901	37924	37932	43	43	43	43	43	43
DM_RETINOPATHY	40_50	UKBB	H7_LIDLACRIMALORBIT	-12.9505658664021	-12.9657930370467	-12.9961841576995	-12.9729730740726	-12.9606184829556	NA	4951.20445802998	3946.40873738522	4965.05990427925	6446.87058706579	8339.01879848582	0	0.997913024019978	0.997378581855111	0.997911517071752	0.998394425977994	0.998759917266933	NA	361	38135	361	287	174	90	36	0	0	0	0	0	0	0	38092	38166	38279	38363	38417	38453	43	43	43	43	43	43
DM_RETINOPATHY	40_50	UKBB	H7_VISUALDISTBLIND	-13.0009001245208	-12.9127541874936	-12.8401583359438	-12.82166954563	-12.7306288892755	NA	7798.72468573381	5497.33610613549	6478.54030533896	8824.15744519505	15140.3034121172	0	0.998669883461815	0.998125841765798	0.998418631836124	0.998840658880133	0.99932910386492	NA	166	38914	166	136	89	42	13	0	0	0	0	0	0	0	38874	38904	38951	38998	39027	39040	40	40	40	40	40	40
DM_RETINOPATHY	40_50	UKBB	H7_VISUDISTURB	-11.9581509348958	-11.8550575835869	-11.8003426055081	-11.8136938717207	-11.7144116418841	NA	5785.04223126515	4048.60999564668	4761.65355305078	6239.9962436149	11446.643939251	0	0.998350709151183	0.997663653968566	0.998022682365508	0.998489428847805	0.999183450921857	NA	130	38831	130	107	70	35	10	0	0	0	0	0	0	0	38793	38816	38853	38888	38913	38923	38	38	38	38	38	38
DM_RETINOPATHY	40_50	UKBB	H8_EAR_MASTOID	-14.0573137756466	-14.0632923439504	-14.0846056150836	-14.0994762580291	-14.1131947911176	NA	4563.67810555551	3476.58413225461	4333.16357004083	5910.35884040175	8446.43354045461	0	0.997542312224452	0.996772448815591	0.997406543880663	0.998096605628298	0.998666810680074	NA	970	35650	970	775	462	227	76	0	0	0	0	0	0	0	35607	35802	36115	36350	36501	36577	43	43	43	43	43	43
DM_RETINOPATHY	40_50	UKBB	H8_EXTERNAL	-14.1246871655948	-14.1251636615957	-14.1122801355735	-14.1086014367639	-14.1152125165579	NA	5664.79196923561	4273.59931376916	5334.24707439941	7276.45599812356	10527.9992429884	0	0.998010543335199	0.997362824949939	0.997889119655362	0.998452951792688	0.998930251940054	NA	652	37240	652	534	311	152	52	0	0	0	0	0	0	0	37195	37313	37536	37695	37795	37847	45	45	45	45	45	45
DM_RETINOPATHY	40_50	UKBB	H8_EXTOTITIS	-13.0567759409969	-13.0964044584626	-13.0859341713277	-13.0846258809023	-13.0687560393631	NA	4860.28539883251	3747.19774606232	4359.33639263272	5731.46951892669	9289.3234722643	0	0.997856548216476	0.997211410137801	0.997604899411739	0.998178475542586	0.998877490350711	NA	327	36999	327	266	165	88	25	0	0	0	0	0	0	0	36954	37015	37116	37193	37256	37281	45	45	45	45	45	45
DM_RETINOPATHY	40_50	UKBB	H8_INNER	-11.9005873596569	-11.914577319864	-11.8542286705237	-11.9171234287051	-11.9801772847325	NA	4110.24935917743	3032.41277682689	4238.11018046038	6247.86303438232	7426.65348727443	0	0.997689852653092	0.996865059761921	0.997768275646257	0.998478122363586	0.998712906915355	NA	171	38910	171	135	73	29	14	0	0	0	0	0	0	0	38862	38898	38960	39004	39019	39033	48	48	48	48	48	48
DM_RETINOPATHY	40_50	UKBB	H8_MIDDLEMASTOID	-12.9312934312722	-12.9260705814763	-13.0199134810145	-13.0758378310815	-13.1365703630767	NA	5154.37647126889	3898.9667656876	4771.59092444164	6612.0183678142	10454.6400136704	0	0.997998270282705	0.997354813755504	0.997822869725632	0.998422115344468	0.998997434258592	NA	290	38011	290	236	144	70	19	0	0	0	0	0	0	0	37966	38020	38112	38186	38237	38256	45	45	45	45	45	45
DM_RETINOPATHY	40_50	UKBB	H8_OTHEREAR	-11.9575220675564	-11.9732395875631	-12.0511489405453	-11.9999582541705	-11.9526662824696	NA	4857.08455426638	4024.82594398516	5100.34410967827	7194.32727873239	12377.4946961236	0	0.998035712061598	0.99762641936519	0.99811475137248	0.998669149093349	0.999229501071169	NA	126	38997	126	82	45	22	5	0	0	0	0	0	0	0	38951	38995	39032	39055	39072	39077	46	46	46	46	46	46
DM_RETINOPATHY	40_50	UKBB	HDINJ	-12.1000726829655	-12.1064618801747	-12.0302475099777	-12.2502123736281	-12.3421963280867	NA	4041.13752931385	3134.74731310312	4205.16263701209	5679.42325576364	7555.9741770923	0	0.997610958131879	0.996918560240111	0.997717392527664	0.998279006987096	0.99869670762675	NA	170	38803	170	132	74	36	14	0	0	0	0	0	0	0	38756	38794	38852	38890	38912	38926	47	47	47	47	47	47
DM_RETINOPATHY	40_50	UKBB	HYPOT_THYRO_INCL	-12.7412374016675	-12.6853848314252	-12.6521901551356	-12.721238465246	-12.7704756569317	NA	5466.80387723147	4146.34701854804	5426.31851978897	8478.37304893666	11384.2362391316	0	0.998140407515425	0.997558946014388	0.998139626709824	0.998802827394048	0.999104958557627	NA	272	38854	272	213	119	45	17	0	0	0	0	0	0	0	38806	38865	38959	39033	39061	39078	48	48	48	48	48	48
DM_RETINOPATHY	40_50	UKBB	I9_ANGINA	-12.2189303240379	-12.1977450153633	-12.1513869535392	-12.2615347331414	-12.357211046666	NA	5374.19085147622	4381.72457781999	6338.19323092221	10047.7907052883	11778.8400367832	0	0.998185905985692	0.997778870013056	0.998470321470168	0.999026324580787	0.999162937431078	NA	117	38047	117	90	40	16	8	0	0	0	0	0	0	0	38008	38035	38085	38109	38117	38125	39	39	39	39	39	39
DM_RETINOPATHY	40_50	UKBB	I9_CORATHER	-12.3186109355707	-12.3155095577544	-12.2566862256232	-12.1650262763114	-12.5226345489759	NA	3863.43562226842	3261.03884508627	4894.68346677805	7466.93581466748	12932.1128282711	0	0.997455939794857	0.996986748075235	0.998002034135153	0.998700098327516	0.999227379521165	NA	209	38575	209	154	60	27	7	0	0	0	0	0	0	0	38533	38588	38682	38715	38735	38742	42	42	42	42	42	42
DM_RETINOPATHY	40_50	UKBB	I9_CVD_HARD	-12.3248163882591	-12.2242149166027	-12.0735759656677	-12.2429924860355	-12.3546695870819	NA	4772.91056869967	3849.94993626277	5769.80974978224	8659.57788451537	11619.8363788022	0	0.997939670219919	0.997466591482279	0.998330393332855	0.998871943695339	0.999151657739516	NA	129	38832	129	88	37	17	7	0	0	0	0	0	0	0	38787	38828	38879	38899	38909	38916	45	45	45	45	45	45
DM_RETINOPATHY	40_50	UKBB	I9_DISVEINLYMPH	-13.0032326778835	-12.9957559709263	-12.9602047248773	-13.0222003783836	-12.9976999679352	NA	4731.09187213974	3544.39761209301	4540.53017334914	6887.07994713972	11105.5448256046	0	0.997807046277624	0.997074512809552	0.997722571413773	0.998491348072305	0.999066172625871	NA	356	37634	356	276	147	63	18	0	0	0	0	0	0	0	37592	37672	37801	37885	37930	37948	42	42	42	42	42	42
DM_RETINOPATHY	40_50	UKBB	I9_HYPERTENSION	-14.1438563573751	-14.1423614360245	-14.1978322654227	-14.1153138169947	-14.2482415393871	NA	5757.34565808178	5157.32459606186	6798.23379829479	11025.5307702234	18846.6562368172	0	0.998039868728296	0.997812052064767	0.998333652053963	0.998978517395339	0.999396792156811	NA	748	33924	748	543	272	109	38	0	0	0	0	0	0	0	33900	34105	34376	34539	34610	34648	24	24	24	24	24	24
DM_RETINOPATHY	40_50	UKBB	I9_HYPOTE	-11.9090218071241	-11.9098268175584	-11.903877792974	-12.0205017260798	-11.7099640514458	NA	5348.52502535205	4297.99824267963	6005.58994738616	9162.20935862735	12547.4240830706	0	0.998223432303729	0.997789051032148	0.998418487747483	0.998953203358107	0.999255369221118	NA	111	39131	111	74	37	14	6	0	0	0	0	0	0	0	39088	39125	39162	39185	39193	39199	43	43	43	43	43	43
DM_RETINOPATHY	40_50	UKBB	I9_HYPTENS	-14.1461475396394	-14.1391350048383	-14.2022294071952	-14.1167905125953	-14.2481175729593	NA	5770.50631464316	5161.6713175509	6825.97326629484	11042.6181654461	18845.9444104229	0	0.998044022344633	0.997814393299945	0.998339909789398	0.99897999134251	0.999396774621563	NA	745	33925	745	541	271	108	38	0	0	0	0	0	0	0	33901	34105	34375	34538	34608	34646	24	24	24	24	24	24
DM_RETINOPATHY	40_50	UKBB	I9_HYPTENSESS	-14.1454051839649	-14.1374289997084	-14.2068131021729	-14.1167711793718	-14.2481400607768	NA	5767.082546665	5162.87378273699	6853.8341741179	11041.7432389594	18844.887520327	0	0.998042963839255	0.997815165989655	0.998346124457177	0.998979911916063	0.999396739838364	NA	744	33921	744	541	270	108	38	0	0	0	0	0	0	0	33897	34100	34371	34533	34603	34641	24	24	24	24	24	24
DM_RETINOPATHY	40_50	UKBB	I9_IHD	-13.2495484128008	-13.2298897296224	-13.1840855897004	-13.1307868491321	-13.3975246186501	NA	5929.29083001406	4977.56493947367	7433.48285657729	12143.7972555872	18162.2243358237	0	0.998217054683062	0.997879301936565	0.998584866202266	0.999137267377238	0.999411433485288	NA	238	38712	238	179	70	30	9	0	0	0	0	0	0	0	38670	38729	38838	38878	38899	38908	42	42	42	42	42	42
DM_RETINOPATHY	40_50	UKBB	I9_ISCHHEART	-13.2476583819799	-13.2243177746009	-13.1745238511071	-13.1307941723952	-13.3975244385394	NA	5948.46204508229	4968.60130715746	7367.78294857868	12143.3675163682	18161.5649841091	0	0.998223054417767	0.997876370859834	0.998573282675617	0.999137236364999	0.999411412125424	NA	239	38709	239	179	71	30	9	0	0	0	0	0	0	0	38667	38727	38835	38876	38897	38906	42	42	42	42	42	42
DM_RETINOPATHY	40_50	UKBB	I9_K_CARDIAC	-15.1594804634756	-15.1498723198048	-15.1841316927863	-15.117170256325	-15.2962739094249	NA	7969.33390563732	6964.6007581179	9312.68994569352	15157.1057614459	24990.8071231777	0	0.998482243527466	0.998264388712424	0.998699067729134	0.999204217814359	0.999511634019344	NA	1066	32859	1066	788	395	160	57	0	0	0	0	0	0	0	32837	33115	33508	33743	33846	33903	22	22	22	22	22	22
DM_RETINOPATHY	40_50	UKBB	I9_OTH	-11.92898526516	-11.911149347021	-11.8736707676424	-12.0206745252143	-11.7101608653403	NA	5125.83167899903	4203.70385852296	5732.05241040153	9167.3784668656	12553.5715387467	0	0.998143141411259	0.997739205765143	0.998347221704891	0.998953778563813	0.999255721355861	NA	123	39166	123	79	40	14	6	0	0	0	0	0	0	0	39123	39167	39206	39232	39240	39246	43	43	43	43	43	43
DM_RETINOPATHY	40_50	UKBB	I9_OTHHEART	3.87418369066175	-12.7301780799282	-12.7144864597149	-12.6713942209182	-12.6245488432047	NA	1.04785691455052	3396.77175023444	4732.73181135335	7665.36677669667	11477.9832294563	0	0.000217952011845997	0.997009752342512	0.997856485293005	0.998681040907421	0.999122412851043	NA	359	38512	358	250	122	45	16	0	1	0	0	0	0	0	38473	38581	38709	38786	38815	38831	39	40	40	40	40	40
DM_RETINOPATHY	40_50	UKBB	I9_OTHPER	-11.8780656804522	-11.8389293636959	-11.8419801684909	-11.7811615904566	-11.6395894535672	NA	5045.37825519449	3944.60866433505	5253.06184936688	8328.81510708485	15486.7219946617	0	0.998121584550328	0.997605317642842	0.998201329926429	0.998871387624067	0.99940032191138	NA	117	38549	117	83	45	16	4	0	0	0	0	0	0	0	38507	38541	38579	38608	38620	38624	42	42	42	42	42	42
DM_RETINOPATHY	40_50	UKBB	I9_PHLETHROM	-11.9956274901859	-11.9710654448409	-11.8134179485486	-11.9009384754396	-11.8073268412937	NA	5219.51308634556	3867.97567282829	5120.8459389849	8190.47340491861	14000.151620596	0	0.998166281530922	0.997530617083846	0.998159340166981	0.998840656545979	0.99932708709666	NA	109	37259	109	81	43	16	4	0	0	0	0	0	0	0	37217	37245	37283	37310	37322	37326	42	42	42	42	42	42
DM_RETINOPATHY	40_50	UKBB	I9_VARICVE	-12.9190070805435	-12.9510083770763	-12.9076027044383	-12.9479845862093	-13.0596169925666	NA	6574.51509668134	4831.60215104552	6180.8681553623	9040.15303082176	15317.7135981824	0	0.998432147541636	0.997861289706051	0.998333766524316	0.998857210334002	0.999319737541821	NA	183	37283	183	145	79	35	10	0	0	0	0	0	0	0	37241	37279	37345	37389	37414	37424	42	42	42	42	42	42
DM_RETINOPATHY	40_50	UKBB	I9_VTE	-11.9828654980249	-11.9580556462623	-11.8421197828251	-11.8618142322318	-11.7443632227291	NA	4443.93218545042	3456.85399309232	4625.90615596163	7067.77079168047	12318.9315226246	0	0.997848542374184	0.997239938693447	0.99795745224757	0.998660913847526	0.99923932975395	NA	154	38645	154	112	58	24	6	0	0	0	0	0	0	0	38603	38645	38699	38733	38751	38757	42	42	42	42	42	42
DM_RETINOPATHY	40_50	UKBB	ILD_DIFF_DG	-15.2177244282857	-15.2255665950171	-15.2243562814054	3.08592660922112	-15.273321813923	NA	6514.93048616791	5268.74434478929	6766.03385410275	1.08441983408417	16096.3808302777	0	0.998136284591767	0.997694284100239	0.998204669258724	0.00443148087556264	0.999242913921624	NA	1554	23178	1553	1247	743	350	107	0	1	1	1	1	0	0	23155	23461	23965	24358	24601	24708	23	23	23	23	24	24
DM_RETINOPATHY	40_50	UKBB	ILD_SYST_AUTO_DISEASES	-12.9290779944818	-12.9304734406878	-12.9808708226346	-12.8903204569202	-12.913546156206	NA	5337.86639361203	4009.37297936575	4986.55059592587	6863.75902177482	12218.2295183462	0	0.998067411045974	0.997426777880052	0.997922968088212	0.998501552633488	0.999156709475009	NA	278	37431	278	218	127	61	14	0	0	0	0	0	0	0	37388	37448	37539	37605	37652	37666	43	43	43	43	43	43
DM_RETINOPATHY	40_50	UKBB	J10_ACUTELOWERNAS	-13.7005034755799	-13.7345001432479	-13.7820471542959	3.85690234762518	-13.927885341573	NA	4622.15194974811	3731.66693277736	4728.73651173725	1.05431144940145	10580.3136997016	0	0.997634996791482	0.997063371123187	0.99767454434284	0.00025397383020549	0.998949668054794	NA	841	36516	840	663	392	174	53	0	1	1	1	1	0	0	36480	36657	36928	37146	37267	37320	36	36	36	36	37	37
DM_RETINOPATHY	40_50	UKBB	J10_ACUTEUPPERINFEC	-14.9676371320793	-14.9678514959785	-14.9436839206457	-15.0207567412425	-14.9837618132889	NA	7719.79031411446	5724.9890875116	7090.37208592567	9764.98356076756	16502.9787923456	0	0.998453009912042	0.997913951654949	0.998318377976487	0.998772673287719	0.999275566507028	NA	891	32399	891	727	445	207	65	0	0	0	0	0	0	0	32363	32527	32809	33047	33189	33254	36	36	36	36	36	36
DM_RETINOPATHY	40_50	UKBB	J10_ASTHMA	-13.9861916774705	-13.9552039514538	-14.0468018275132	-13.884625663772	-13.9935974870716	NA	11861.5174580217	8336.49396352065	10641.2985083993	13425.3144388691	23397.5286296405	0	0.999059195936986	0.998664350190365	0.998946771106634	0.999174818100149	0.999522801108779	NA	302	20354	302	240	135	58	26	0	0	0	0	0	0	0	20341	20403	20508	20585	20617	20643	13	13	13	13	13	13
DM_RETINOPATHY	40_50	UKBB	J10_ASTHMA_EXMORE	-13.9898957449249	-13.9565982410215	-14.056431886872	-13.9040686548222	-14.0775617086134	NA	11909.6222024156	9200.35569485525	11696.699125964	14141.9550712796	35204.551530053	0	0.999062747829835	0.998789639188278	0.999041147663781	0.999215537040755	0.99968094270901	NA	302	20269	302	240	135	58	26	0	0	0	0	0	0	0	20257	20319	20424	20501	20533	20559	12	12	12	12	12	12
DM_RETINOPATHY	40_50	UKBB	J10_ASTHMA_INCLAVO	-12.9621921689437	-12.9331374903686	-13.0023304145511	-12.807500848649	-12.9135048901446	NA	5170.15908143708	3978.58531484607	5190.81968564968	7532.3507577204	9574.9598143564	0	0.997999612389449	0.997406331211716	0.998001404696806	0.998643331598027	0.998923913702624	NA	302	33877	302	240	135	58	26	0	0	0	0	0	0	0	33839	33901	34006	34083	34115	34141	38	38	38	38	38	38
DM_RETINOPATHY	40_50	UKBB	J10_ASTHMA_MAIN	-13.9861916774705	-13.9552039514538	-14.0468018275132	-13.884625663772	-13.9935974870716	NA	11861.5174580217	8336.49396352065	10641.2985083993	13425.3144388691	23397.5286296405	0	0.999059195936986	0.998664350190365	0.998946771106634	0.999174818100149	0.999522801108779	NA	302	20354	302	240	135	58	26	0	0	0	0	0	0	0	20341	20403	20508	20585	20617	20643	13	13	13	13	13	13
DM_RETINOPATHY	40_50	UKBB	J10_ASTHMA_MAIN_EXMORE	-13.9898957449249	-13.9565982410215	-14.056431886872	-13.9040686548222	-14.0775617086134	NA	11909.6222024156	9200.35569485525	11696.699125964	14141.9550712796	35204.551530053	0	0.999062747829835	0.998789639188278	0.999041147663781	0.999215537040755	0.99968094270901	NA	302	20269	302	240	135	58	26	0	0	0	0	0	0	0	20257	20319	20424	20501	20533	20559	12	12	12	12	12	12
DM_RETINOPATHY	40_50	UKBB	J10_ASTHMA_OTHER_THAN_NONALLERGIC	-13.9453921773031	-13.9723529958092	-13.9594494024972	-13.8860218149839	-13.8724339956535	NA	5375.37131084786	4146.97366790206	5257.93678814465	7301.38905932903	10490.3692624451	0	0.997930040552036	0.997311701367449	0.997881675546954	0.99848255781905	0.998944880070189	NA	790	37518	790	628	364	165	60	0	0	0	0	0	0	0	37478	37640	37904	38103	38208	38268	40	40	40	40	40	40
DM_RETINOPATHY	40_50	UKBB	J10_CHRONSINUSITIS	-12.0236589862605	-11.9881025715313	-12.0112897076988	-12.0255744852779	-12.0579638469068	NA	4919.84298459546	3889.19922083146	5049.87316592764	7864.72907902141	12189.2972445294	0	0.998050042989238	0.997540597365861	0.998102207072973	0.998779994023783	0.999210712362981	NA	126	32439	126	92	49	18	6	0	0	0	0	0	0	0	32397	32431	32474	32505	32517	32523	42	42	42	42	42	42
DM_RETINOPATHY	40_50	UKBB	J10_COPD	-12.3187064435372	-12.3180383793524	-12.1639440513006	6.20154519331384	-12.142335506586	NA	5895.94256356342	4469.4683809415	6384.35823971321	1.07341926193169	24622.3966563924	0	0.998332938555079	0.997801000172223	0.998479813174526	7.58752261589734e-09	0.999606529706457	NA	108	32832	107	83	38	16	2	0	1	1	1	1	0	0	32798	32822	32867	32889	32903	32905	34	34	34	34	35	35
DM_RETINOPATHY	40_50	UKBB	J10_INFLUPNEU	-13.0497578385043	-13.1014045367838	-13.0941169825689	-13.0964459463362	-12.9136092918152	NA	6715.61637151911	5468.66528507312	7703.705518194	10359.2084117302	19995.1592608776	0	0.998449555011367	0.99808849182382	0.998643822933978	0.998991288829887	0.999484696839497	NA	195	38515	195	134	68	29	9	0	0	0	0	0	0	0	38477	38538	38604	38643	38663	38672	38	38	38	38	38	38
DM_RETINOPATHY	40_50	UKBB	J10_LOWCHRON	-12.9950934863704	-12.970984728928	-13.0043535924623	5.0238319032969	-12.8619384567888	NA	4865.27871195985	3693.15942299003	4885.15633426413	1.06468455792518	9538.05897486109	0	0.997868863688127	0.997197703648486	0.997876022794335	2.37460788971646e-06	0.998924064211228	NA	386	33308	385	304	167	70	28	0	1	1	1	1	0	0	33273	33354	33491	33588	33630	33658	35	35	35	35	36	36
DM_RETINOPATHY	40_50	UKBB	J10_LOWERINF	-13.6987047539945	-13.7365482208362	-13.7817929975715	3.86925012877538	-13.9336791395051	NA	4617.4802457722	3719.05367404846	4672.12422684193	1.05405488880058	10625.5413632612	0	0.9976329148342	0.997052972131013	0.997646410203981	0.000241769652114972	0.998953703731958	NA	848	36529	847	665	397	172	52	0	1	1	1	1	0	0	36493	36675	36943	37168	37288	37340	36	36	36	36	37	37
DM_RETINOPATHY	40_50	UKBB	J10_PHARYNGITIS	-13.8598109013023	-13.8705617708294	-13.9567184816607	-13.9708672076025	-13.87503537566	NA	7969.11808289147	5942.94769400688	7346.39098519142	10151.3003395828	15334.8083565494	0	0.998612327807942	0.998137776469064	0.99848417494798	0.998901900706894	0.99927806890449	NA	294	31933	294	242	153	71	25	0	0	0	0	0	0	0	31898	31950	32039	32121	32167	32192	35	35	35	35	35	35
DM_RETINOPATHY	40_50	UKBB	J10_PLEURA	-13.0387815018637	-13.0216196099219	-13.0270819611281	-13.0090770589296	-13.1166811715153	NA	4900.27280963325	4057.70125586452	5566.83817258378	8123.67245989505	11333.7509107255	0	0.997876969185162	0.997439503118805	0.998132854277381	0.998722285105593	0.999076599164571	NA	351	38601	351	258	134	60	22	0	0	0	0	0	0	0	38564	38657	38781	38855	38893	38915	37	37	37	37	37	37
DM_RETINOPATHY	40_50	UKBB	J10_PNEUMONAS	-12.0331446483918	-12.0733166703593	-12.1227348077891	-12.1448460675356	-12.0026128529001	NA	4776.74137238701	3816.8395859584	5331.99038189586	7474.42791419084	14497.3336913639	0	0.997990041865408	0.99747615882518	0.998185942975912	0.998703555507131	0.999339416571733	NA	165	38300	165	114	57	24	7	0	0	0	0	0	0	0	38265	38316	38373	38406	38423	38430	35	35	35	35	35	35
DM_RETINOPATHY	40_50	UKBB	J10_PNEUMONIA	-12.0538282599171	-12.1024367667962	-12.1163519763514	-12.1410182234869	-11.950451169692	NA	4206.34472840179	3409.88982467156	4838.88853605223	6558.9847428457	12733.6491972969	0	0.997713561078516	0.997168141005292	0.998002136234172	0.99852307546964	0.999251190374771	NA	185	38533	185	126	63	27	8	0	0	0	0	0	0	0	38495	38554	38617	38653	38672	38680	38	38	38	38	38	38
DM_RETINOPATHY	40_50	UKBB	J10_PNEUMOPROBBAC	-12.0493321119002	-12.1024456994274	-12.1218825245508	-12.1396374857857	-11.9505304204635	NA	4226.02191773889	3410.165113341	4809.57348869187	6570.27783603255	12734.8951490896	0	0.997725056040614	0.99716836751874	0.997989041502893	0.998525781701432	0.99925125867117	NA	185	38538	185	126	63	27	8	0	0	0	0	0	0	0	38500	38559	38622	38658	38677	38685	38	38	38	38	38	38
DM_RETINOPATHY	40_50	UKBB	J10_RESPDISOTH	-13.0311451684855	-13.0124146347906	-13.0034447571694	-13.001834660352	-13.1049248974031	NA	5389.14055747741	4283.90418370067	5782.63441074283	8785.96939744857	11090.6750399883	0	0.998070686912583	0.997576419003517	0.998205793704392	0.998819258424204	0.999057206637538	NA	290	38858	290	220	116	49	20	0	0	0	0	0	0	0	38818	38888	38992	39059	39088	39108	40	40	40	40	40	40
DM_RETINOPATHY	40_50	UKBB	J10_RESPIRATORY	-15.2183408726924	-15.2246275875731	-15.2199615726662	3.0948624411869	-15.2769817403085	NA	6537.80814548262	5292.09318033066	6810.23138882584	1.08435022719286	16138.7418526122	0	0.998142731021205	0.997704598515927	0.998216835588607	0.00431566311454586	0.999244720179727	NA	1543	23253	1542	1240	737	349	107	0	1	1	1	1	0	0	23229	23531	24034	24422	24664	24771	24	24	24	24	25	25
DM_RETINOPATHY	40_50	UKBB	J10_RESPOTHER	-13.0311451684855	-13.0124146347906	-13.0034447571694	-13.001834660352	-13.1049248974031	NA	5389.14055747741	4283.90418370067	5782.63441074283	8785.96939744857	11090.6750399883	0	0.998070686912583	0.997576419003517	0.998205793704392	0.998819258424204	0.999057206637538	NA	290	38858	290	220	116	49	20	0	0	0	0	0	0	0	38818	38888	38992	39059	39088	39108	40	40	40	40	40	40
DM_RETINOPATHY	40_50	UKBB	J10_SEPTDEV	-12.2439772430004	-12.3220998530834	-12.3531450074883	-12.3326026400282	-12.3844664933787	NA	5546.3287242312	3854.1499421772	4837.70759499085	7099.42722407349	11613.6059273862	0	0.998238605579332	0.997449088222282	0.997962594312697	0.998613974341654	0.999149155499347	NA	122	32336	122	95	56	25	7	0	0	0	0	0	0	0	32295	32322	32361	32392	32410	32417	41	41	41	41	41	41
DM_RETINOPATHY	40_50	UKBB	J10_SINUSITIS	-13.7948653637195	-13.8588344927679	-13.8954381932954	-13.8574373636883	-13.7711795800512	NA	7438.61840774756	5636.25334321736	6795.75727970337	8917.67331075823	13697.169984588	0	0.998520329558556	0.998038104702447	0.998368548578452	0.998760143987142	0.99919780438352	NA	326	31889	326	277	174	89	34	0	0	0	0	0	0	0	31854	31903	32006	32091	32146	32180	35	35	35	35	35	35
DM_RETINOPATHY	40_50	UKBB	J10_TONSILLITIS	-12.9031205928374	-12.9809569492695	-12.9796809428843	-12.9662605297036	-12.9409660922614	NA	5770.40185920562	4532.5342088381	4945.29250354907	6328.26045513471	9832.06618953397	0	0.998215862191417	0.997714900649778	0.997905831630658	0.998365179195359	0.998949824597741	NA	193	31788	193	163	116	61	19	0	0	0	0	0	0	0	31752	31782	31829	31884	31926	31945	36	36	36	36	36	36
DM_RETINOPATHY	40_50	UKBB	J10_UPPERDIS	-14.0291225727537	-14.0611936126077	-14.0989868844418	-14.0915218764183	-14.1650880389261	NA	5997.05193553259	4561.25492090779	5516.65534065467	7510.03818860254	11705.4551506312	0	0.998133481214896	0.997540327889023	0.997960838403483	0.998502883625413	0.999034458537088	NA	585	33037	585	469	285	137	42	0	0	0	0	0	0	0	32995	33111	33295	33443	33538	33580	42	42	42	42	42	42
DM_RETINOPATHY	40_50	UKBB	J10_UPPERINFEC	-14.9749769522817	-14.9749634772099	-14.9796939623924	-15.0513883740434	-15.0378554813757	NA	6907.04394882695	5074.43750189138	6037.24659870636	8462.43609691845	13309.9749938298	0	0.998270129213517	0.997645399158	0.998020280589985	0.998580873883956	0.99909853548417	NA	1117	32619	1117	932	589	272	87	0	0	0	0	0	0	0	32582	32767	33110	33427	33612	33699	37	37	37	37	37	37
DM_RETINOPATHY	40_50	UKBB	J10_VASOALLERRHIN	-13.0145909925618	-12.979079582043	-13.0124371152376	-13.0702301775872	-13.2034717362136	NA	5533.38869746428	4197.07846484021	5136.60413479558	6666.70697768263	10095.3353175059	0	0.998123368479645	0.997532619227086	0.997978740176316	0.99843573023096	0.998956464256748	NA	261	32558	261	218	137	70	23	0	0	0	0	0	0	0	32517	32560	32641	32708	32755	32778	41	41	41	41	41	41
DM_RETINOPATHY	40_50	UKBB	J10_VOCALLARYNX	-13.0994307190767	-13.2114326200557	-13.2768023320646	-13.2502633449618	-13.3278601549774	NA	6147.55488103194	4617.26847022435	5510.01758211981	7674.93859923072	13024.8664035283	0	0.998299840209812	0.997717008703739	0.998077438921241	0.998622506856442	0.999183554620756	NA	222	32546	222	167	103	49	13	0	0	0	0	0	0	0	32504	32559	32623	32677	32713	32726	42	42	42	42	42	42
DM_RETINOPATHY	40_50	UKBB	JOINTPAIN	-12.970150431302	-12.970528198186	-12.9419339406305	-12.9507935452273	-12.6560054127701	NA	8358.88423404122	6589.72700385978	8212.3660590427	9591.02285882443	14601.4734619191	0	0.998761954545845	0.998429528642625	0.9987426078027	0.998922613861749	0.999308423901038	NA	189	31973	189	150	83	46	16	0	0	0	0	0	0	0	31947	31986	32053	32090	32120	32136	26	26	26	26	26	26
DM_RETINOPATHY	40_50	UKBB	K11_APPENDIX	-12.0558426297396	-12.0501108602727	-12.0763370630014	-12.1028200233333	-12.0588022768056	NA	5145.46440007436	3757.95432405473	4727.43647595087	6588.02697778527	11752.1226384253	0	0.998130555154439	0.997441538638832	0.997961789129672	0.998534212467612	0.999181294242233	NA	116	38601	116	96	53	27	6	0	0	0	0	0	0	0	38554	38574	38617	38643	38664	38670	47	47	47	47	47	47
DM_RETINOPATHY	40_50	UKBB	K11_CARIES	-12.093479968112	-12.0761616342026	-12.0745028251535	-11.9975870830325	-12.1127090761668	NA	4593.15220736569	3426.52012920305	4273.37095091787	5878.15824777687	9621.63655270409	0	0.997899222719235	0.997188003393588	0.997745562771126	0.998371482622531	0.998995540835944	NA	150	36832	150	119	71	33	9	0	0	0	0	0	0	0	36791	36822	36870	36908	36932	36941	41	41	41	41	41	41
DM_RETINOPATHY	40_50	UKBB	K11_CARIES_1	-12.0937989129201	-12.0767551908321	-12.0734880526047	-11.9992008713816	-12.106657186874	NA	4730.11117379993	3507.84811780375	4379.72088960793	6001.28552778787	9471.40329690218	0	0.997959996167882	0.99725306308809	0.997800490544017	0.998404680014998	0.998980118159995	NA	150	39051	150	119	71	33	9	0	0	0	0	0	0	0	39005	39036	39084	39122	39146	39155	46	46	46	46	46	46
DM_RETINOPATHY	40_50	UKBB	K11_CARIES_INCLAVO	-12.0937989129201	-12.0767551908321	-12.0734880526047	-11.9992008713816	-12.106657186874	NA	4730.11117379993	3507.84811780375	4379.72088960793	6001.28552778787	9471.40329690218	0	0.997959996167882	0.99725306308809	0.997800490544017	0.998404680014998	0.998980118159995	NA	150	39051	150	119	71	33	9	0	0	0	0	0	0	0	39005	39036	39084	39122	39146	39155	46	46	46	46	46	46
DM_RETINOPATHY	40_50	UKBB	K11_CHOLELITH	-12.8254268728012	-12.8400253925431	-12.8014760540783	-12.7917831503282	-12.6976576047623	NA	5541.06697048919	4125.08186759094	5354.53043843791	7428.78322782359	11386.5622858365	0	0.998153207495103	0.997516451356209	0.998092439573147	0.998626105928237	0.999110243934289	NA	354	37868	354	281	162	71	22	0	0	0	0	0	0	0	37831	37904	38023	38114	38163	38185	37	37	37	37	37	37
DM_RETINOPATHY	40_50	UKBB	K11_CONSTIPATION	-12.8132299662807	-12.8175090254429	-12.8214149203688	-12.8157029984052	-12.7700258242302	NA	5326.86598170526	4246.30739568956	5432.25786137037	7800.0606377357	11055.3474875261	0	0.998080772345222	0.997591583445051	0.998116805244596	0.998689055453219	0.999078364186027	NA	320	38822	320	223	126	56	21	0	0	0	0	0	0	0	38780	38877	38974	39044	39079	39100	42	42	42	42	42	42
DM_RETINOPATHY	40_50	UKBB	K11_DIAHER	-13.0179552415123	-13.0075592172971	-13.0135021159566	-12.9628835155735	-13.0183651358183	NA	4582.92383427276	3634.96806094458	4650.98382536183	6217.72377281802	10272.9758542738	0	0.997733584081227	0.997144814383737	0.99776751344189	0.998336549273351	0.99898888599409	NA	410	36153	410	303	161	77	19	0	0	0	0	0	0	0	36114	36221	36363	36447	36505	36524	39	39	39	39	39	39
DM_RETINOPATHY	40_50	UKBB	K11_DISLIVOTH	-13.1294975977886	-13.1306164687113	-13.2021708281966	-13.2164860944009	-13.3799140048393	NA	6877.05300303929	5584.80332909621	7518.41985811317	11061.5366674014	17761.2071154335	0	0.99847669967706	0.998124068855319	0.998598933943797	0.999046676062212	0.999398935796975	NA	187	38910	187	136	71	28	11	0	0	0	0	0	0	0	38872	38923	38988	39031	39048	39059	38	38	38	38	38	38
DM_RETINOPATHY	40_50	UKBB	K11_DIVERTIC	-12.9925111746612	-13.0149833056518	-13.0856105907054	-13.0457323786044	-12.8540194853879	NA	7563.34935348355	5625.23133862724	7347.97071563377	10875.3875583092	16494.0807754048	0	0.99862937456815	0.998153952371252	0.998579090534738	0.999042885975594	0.999378199804331	NA	275	31531	275	194	98	43	13	0	0	0	0	0	0	0	31507	31588	31684	31739	31769	31782	24	24	24	24	24	24
DM_RETINOPATHY	40_50	UKBB	K11_ENERCOLNONINF	-13.9324372321869	-13.9808794196334	-13.9619366735341	-13.9750761247073	-13.812584926477	NA	7505.98615675094	5983.44272684917	7270.01067352444	9689.56940320881	15620.9861435045	0	0.998518986053753	0.998135669012964	0.998467676683967	0.998849227128047	0.999294484565812	NA	405	38003	405	325	193	97	27	0	0	0	0	0	0	0	37966	38046	38178	38274	38344	38371	37	37	37	37	37	37
DM_RETINOPATHY	40_50	UKBB	K11_FISSANAL	-12.8898789516331	-13.0320917125197	-13.0370956904247	-12.8759737491339	-12.8667360348094	NA	10473.920013559	7472.58230252918	8712.87613626574	12059.1216723777	19357.7500040458	0	0.999018072240695	0.998608499835738	0.998806124025541	0.999148069072792	0.9994696610261	NA	146	29559	146	106	61	30	9	0	0	0	0	0	0	0	29538	29578	29623	29654	29675	29684	21	21	21	21	21	21
DM_RETINOPATHY	40_50	UKBB	K11_FISTULA	-11.9515358529385	-12.018318129974	-12.0341333441385	-11.949483562941	-11.9142102626662	NA	4327.64732098377	3564.36111095052	4272.92785343816	6045.95525650012	9519.84233784688	0	0.997796508563158	0.997309696741099	0.997752867159529	0.998423027986051	0.999001437040256	NA	153	38869	153	109	62	31	9	0	0	0	0	0	0	0	38822	38866	38913	38944	38966	38975	47	47	47	47	47	47
DM_RETINOPATHY	40_50	UKBB	K11_FUNCDYSP	-12.9107690347655	-12.889173009462	-12.8900287872971	-12.9378331171082	-13.1148794933495	NA	7452.90918555727	5996.37268727763	7347.80549683175	10415.8700963587	16756.8530954979	0	0.998617815154828	0.998284952459961	0.998600296416805	0.999008926326424	0.999375529597557	NA	276	31836	276	223	138	61	18	0	0	0	0	0	0	0	31812	31865	31950	32027	32070	32088	24	24	24	24	24	24
DM_RETINOPATHY	40_50	UKBB	K11_GALLBILPANC	-12.8722300059899	-12.8808227985224	-12.8259948104891	-12.8244912279113	-12.7107579886329	NA	5335.94366591687	3897.2100934849	4931.87912606652	6956.00682295502	11296.7244281785	0	0.99807521513225	0.997362885068233	0.997924999490228	0.998528975313778	0.999102242824476	NA	422	38129	422	331	188	81	23	0	0	0	0	0	0	0	38093	38184	38327	38434	38492	38515	36	36	36	36	36	36
DM_RETINOPATHY	40_50	UKBB	K11_GASTRODUOULC	-11.9575822653306	-11.9813470442624	-11.923856941415	-11.9332712928169	-12.3729307701921	NA	7191.46755956905	5497.98929567634	7149.09363289403	12546.2619299963	25423.7449725991	0	0.998673321432831	0.998261232653688	0.998669221941086	0.999241098939117	0.999611694891749	NA	130	31831	130	93	48	16	3	0	0	0	0	0	0	0	31807	31844	31889	31921	31934	31937	24	24	24	24	24	24
DM_RETINOPATHY	40_50	UKBB	K11_GIBLEEDING	-13.0670090526498	-13.0426355197545	-13.0776205630187	-13.1210664056886	-13.0608062097375	NA	4717.50678258748	3788.63588457768	5384.5439752742	7368.5789594278	11427.1843907314	0	0.997789944577172	0.997253233808847	0.998062153205758	0.998579225271057	0.99908805065175	NA	324	38391	324	243	115	51	18	0	0	0	0	0	0	0	38346	38427	38555	38619	38652	38670	45	45	45	45	45	45
DM_RETINOPATHY	40_50	UKBB	K11_GIDISEASES	2.54284295793125	-15.957496787634	-15.9097367107669	-15.8849679493272	-15.4995705042575	NA	1.12475156688663	7448.19086773988	8980.74884070676	11641.7015260565	15197.0767713492	0	0.0237713903853425	0.998290560647343	0.998586518020562	0.998911296023667	0.999186233902317	NA	2917	26361	2916	2284	1311	628	198	0	1	0	0	0	0	0	26345	26977	27950	28633	29063	29261	16	17	17	17	17	17
DM_RETINOPATHY	40_50	UKBB	K11_HERING	-13.4976947321816	-13.4959461485489	-13.4544556145203	-13.4331907716196	-13.5185211373186	NA	6179.78367865347	4880.78863144249	6051.57471205363	7533.11513119725	10483.7015611319	0	0.998257286301535	0.997793759542473	0.998226066094264	0.998577198190662	0.998971144280642	NA	249	35242	249	200	119	60	24	0	0	0	0	0	0	0	35204	35253	35334	35393	35429	35453	38	38	38	38	38	38
DM_RETINOPATHY	40_50	UKBB	K11_HERNIA	-14.1938071174599	-14.1876226083823	-14.2101343424335	-14.1667026114324	-14.2462525655655	NA	5231.80566188655	4088.85712673314	5283.55735479161	7115.01202859412	10509.7824817138	0	0.997835354293071	0.997231484992542	0.997854091028331	0.998411332858322	0.998918449405576	NA	818	36854	818	634	353	168	54	0	0	0	0	0	0	0	36814	36998	37279	37464	37578	37632	40	40	40	40	40	40
DM_RETINOPATHY	40_50	UKBB	K11_IBS	-13.7914496389829	-13.8166388013343	-13.8413144774151	-13.8874733942777	-13.743520083025	NA	11641.4720552382	7525.60317446238	8843.30486060376	12383.4223595098	19799.4418793846	0	0.999054760247514	0.99853512385213	0.998751172012306	0.999105207109509	0.999446159054809	NA	371	29884	371	312	197	91	31	0	0	0	0	0	0	0	29864	29923	30038	30144	30204	30235	20	20	20	20	20	20
DM_RETINOPATHY	40_50	UKBB	K11_INTESTOTH	-15.0353168942581	-14.9895455645692	-14.9689379634582	-14.9772084820152	-14.9033783571386	NA	7233.91729494206	5348.26420252347	6659.60640830934	9233.39228575829	13761.4662952601	0	0.998341640069929	0.997763777018331	0.998206579532861	0.998705775970352	0.999135907982811	NA	1467	34208	1467	1101	621	288	91	0	0	0	0	0	0	0	34177	34543	35023	35356	35553	35644	31	31	31	31	31	31
DM_RETINOPATHY	40_50	UKBB	K11_LIVER	4.47592738437504	-12.1956800401547	-12.2497316058657	-12.2775876589213	-12.430255845306	NA	1.05282115485997	3382.68630611512	4542.01572570544	7124.92517936387	9388.05583311154	0	2.12471230249084e-05	0.997123373895369	0.997848122845925	0.998625095345944	0.998943561211795	NA	211	39029	210	152	79	29	13	0	1	0	0	0	0	0	38990	39048	39121	39171	39187	39200	39	40	40	40	40	40
DM_RETINOPATHY	40_50	UKBB	K11_OESITIS	-12.0367178029164	-12.053987583099	-12.1092851173002	-12.0715658588681	-12.076837833823	NA	6633.81278768044	4394.72871085576	5668.49035445601	8083.32970981964	11319.9070313981	0	0.998552279611234	0.997811542153725	0.998295524260497	0.998808447411012	0.999148763271972	NA	174	31915	174	133	71	32	12	0	0	0	0	0	0	0	31891	31932	31994	32033	32053	32065	24	24	24	24	24	24
DM_RETINOPATHY	40_50	UKBB	K11_OESITIS_ADVERSE	-12.0758035808724	-12.0325085268785	-12.0915466018429	-12.0950477461506	-12.065436399833	NA	4461.00560268473	3288.39693536982	4428.26963089856	6183.24642907646	8595.82188979215	0	0.997840153918765	0.997080482816815	0.997821350738447	0.99843925908255	0.99888005796478	NA	174	38891	174	133	71	32	12	0	0	0	0	0	0	0	38845	38886	38948	38987	39007	39019	46	46	46	46	46	46
DM_RETINOPATHY	40_50	UKBB	K11_OESSTODUO	-14.9788819078131	-15.0113701617957	-14.9916865580714	-14.9594545927685	-14.9968530418825	NA	8104.56072170161	6405.93345708308	8152.45154518741	11282.3874665279	17217.4769949712	0	0.998525347366912	0.99813027568785	0.998532756872314	0.998942075478643	0.999305022681709	NA	1254	34611	1254	953	535	241	76	0	0	0	0	0	0	0	34582	34883	35301	35595	35760	35836	29	29	29	29	29	29
DM_RETINOPATHY	40_50	UKBB	K11_ORAL	-14.0064438029051	-14.0090502568594	-13.984698221714	-13.9685399174779	-14.1321235495409	NA	6384.85563244267	4885.65999549128	6068.27641236448	8029.75228034238	12915.3801385057	0	0.998249683792071	0.997712163841737	0.998161229950066	0.998612002422156	0.99912694780792	NA	576	37529	576	458	276	132	39	0	0	0	0	0	0	0	37488	37606	37788	37932	38025	38064	41	41	41	41	41	41
DM_RETINOPATHY	40_50	UKBB	K11_OTHANRECT	-14.0668345493968	-14.0811932925713	-14.0835247769714	-14.0552671154387	-14.0657547649376	NA	9675.87817717586	6984.50220072221	8715.54731514072	11638.4321774725	16280.2728695881	0	0.998840032300203	0.998391415910247	0.998710692319755	0.999036427094954	0.999310647477677	NA	506	30572	506	375	215	104	42	0	0	0	0	0	0	0	30552	30683	30843	30954	31016	31058	20	20	20	20	20	20
DM_RETINOPATHY	40_50	UKBB	K11_OTHDIG	-13.0189987852825	-12.9917297090331	-13.0347824501106	-13.0763371407819	-12.9898182217444	NA	4231.93375472724	3355.0676964022	4704.69145209772	6460.69711934558	11184.1814843002	0	0.997545414851684	0.996910382863832	0.997789389916306	0.998385096809162	0.999073300706794	NA	413	38565	413	310	151	66	19	0	0	0	0	0	0	0	38520	38623	38782	38867	38914	38933	45	45	45	45	45	45
DM_RETINOPATHY	40_50	UKBB	K11_OTHDISDIG	-13.0670210486279	-13.0443631665384	-13.0795847151795	-13.1085315523046	-13.0609349741659	NA	4697.32132067816	3762.34634276823	5320.06774184406	7278.35141076394	11429.7138781501	0	0.997780445451382	0.99723367436799	0.998038373062311	0.998562986492994	0.999088243484601	NA	329	38404	329	247	118	52	18	0	0	0	0	0	0	0	38359	38441	38570	38636	38670	38688	45	45	45	45	45	45
DM_RETINOPATHY	40_50	UKBB	K11_OTHDISSTOMDUOD	-11.8078298191971	-11.893315736569	-11.8403925086938	-11.9855396215784	-11.926230866253	NA	6652.79596770505	5482.57548770089	7689.15768308968	11171.0404279291	11611.9830909902	0	0.998583861551046	0.998269155512479	0.998771352723889	0.999143940509042	0.999180522936588	NA	143	32052	143	103	52	21	12	0	0	0	0	0	0	0	32027	32067	32118	32149	32158	32170	25	25	25	25	25	25
DM_RETINOPATHY	40_50	UKBB	K11_OTHENTERCOL	-12.9523037991768	-13.0040331602125	-12.9826567606959	-13.0043421802239	-12.8984140717048	NA	4749.33172793463	3732.01021762275	4520.76662207246	6034.01126394285	9868.51470052549	0	0.997824024302839	0.997219810320533	0.997708652532782	0.998280421536719	0.998957143721341	NA	378	37929	378	307	181	91	25	0	0	0	0	0	0	0	37892	37963	38089	38179	38245	38270	37	37	37	37	37	37
DM_RETINOPATHY	40_50	UKBB	K11_OTHFUNC	-13.7627739515761	-13.7459755557466	-13.728229360312	-13.7141802612886	-13.6365161765503	NA	8502.23319319096	6316.26657322262	8330.52102405269	12003.0819543356	18441.1417467744	0	0.998708445204373	0.998263579777006	0.998685131786554	0.999088373273178	0.999409995060054	NA	399	30360	399	291	157	67	24	0	0	0	0	0	0	0	30334	30442	30576	30666	30709	30733	26	26	26	26	26	26
DM_RETINOPATHY	40_50	UKBB	K11_OTHGASTR	-13.9776818140503	-14.0451274902837	-14.0658186196177	-13.9574003500887	-13.9314297848146	NA	9092.0157971863	7214.91428060428	9257.92564621869	13036.4451313068	22415.9575285687	0	0.998773366394109	0.99844677526783	0.998787752718829	0.999145749319808	0.999504117903263	NA	469	32994	469	355	188	86	21	0	0	0	0	0	0	0	32969	33083	33250	33352	33417	33438	25	25	25	25	25	25
DM_RETINOPATHY	40_50	UKBB	K11_OTHINT	-13.0213447890306	-12.9764127166055	-12.9550843066691	-13.0080736108341	-13.0251628275306	NA	7710.69110234058	5396.87915321169	7101.7578062588	10864.2897330527	15935.9364096118	0	0.998652581864329	0.998081545076143	0.998544493306976	0.999044673984674	0.999347852871788	NA	272	30847	272	196	102	40	12	0	0	0	0	0	0	0	30824	30900	30994	31056	31084	31096	23	23	23	23	23	23
DM_RETINOPATHY	40_50	UKBB	K11_OTHPERITON	-11.8052780461855	-11.7732526075211	-11.8040519448531	-11.6282540440303	-11.5250917580176	NA	4848.67209144769	4232.21120170774	5737.9157114254	8044.67100413867	14073.6400613184	0	0.998057356817453	0.997780431097901	0.998358591406315	0.998846689798102	0.999346601752802	NA	106	39033	106	76	38	18	4	0	0	0	0	0	0	0	38987	39017	39055	39075	39089	39093	46	46	46	46	46	46
DM_RETINOPATHY	40_50	UKBB	K11_PERITON	-11.8199601410153	-11.8071052751768	-11.829986912896	-11.8134257722606	-11.525250033917	NA	4799.2893478074	4130.93826419541	5631.82036541708	7031.44245112893	14080.9379486583	0	0.998034926946847	0.997719478341856	0.998323995376537	0.998659486205701	0.999346931428275	NA	110	39070	110	81	40	22	4	0	0	0	0	0	0	0	39024	39053	39094	39112	39130	39134	46	46	46	46	46	46
DM_RETINOPATHY	40_50	UKBB	K11_PULPITIS_1	-11.9460218623423	-11.9722899619847	-12.0344705636236	-12.0650665640818	-12.164057094995	NA	4567.88047960733	3568.3434270252	4234.63385484738	5631.482203035	8523.09077939502	0	0.997913357062526	0.99732299102049	0.997732482744889	0.998290588050329	0.998861268721732	NA	145	38928	145	113	69	33	11	0	0	0	0	0	0	0	38880	38912	38956	38992	39014	39025	48	48	48	48	48	48
DM_RETINOPATHY	40_50	UKBB	K11_PULPITIS_2	-13.0343602773501	-13.0189461002773	-13.051668641198	-13.0312297765134	-13.1474902479704	NA	5734.82913099692	4379.50538568979	5308.31904147107	7162.69474640109	11333.6592100975	0	0.998186536053004	0.997628133801094	0.998038227482594	0.998548393910489	0.999074422749534	NA	272	38595	272	214	130	61	17	0	0	0	0	0	0	0	38549	38607	38691	38760	38804	38821	46	46	46	46	46	46
DM_RETINOPATHY	40_50	UKBB	K11_PULPITIS_2_ONLYAVO	-12.0937989129201	-12.0767551908321	-12.0734880526047	-11.9992008713816	-12.106657186874	NA	4730.11117379993	3507.84811780375	4379.72088960793	6001.28552778787	9471.40329690218	0	0.997959996167882	0.99725306308809	0.997800490544017	0.998404680014998	0.998980118159995	NA	150	39051	150	119	71	33	9	0	0	0	0	0	0	0	39005	39036	39084	39122	39146	39155	46	46	46	46	46	46
DM_RETINOPATHY	40_50	UKBB	K11_PULPITIS_4	-11.9460218623423	-11.9722899619847	-12.0344705636236	-12.0650665640818	-12.164057094995	NA	4567.88047960733	3568.3434270252	4234.63385484738	5631.482203035	8523.09077939502	0	0.997913357062526	0.99732299102049	0.997732482744889	0.998290588050329	0.998861268721732	NA	145	38928	145	113	69	33	11	0	0	0	0	0	0	0	38880	38912	38956	38992	39014	39025	48	48	48	48	48	48
DM_RETINOPATHY	40_50	UKBB	K11_PULP_PERIAPICAL	-11.9475497833243	-11.9593840386447	-12.0375927083343	-12.0580683394568	-12.1741416898382	NA	4576.40920410207	3634.31711120924	4331.53965926224	5780.12726178459	8697.6063082846	0	0.997916979391983	0.997374419906755	0.997782636714936	0.998335514228811	0.99888319197498	NA	145	36735	145	113	69	33	11	0	0	0	0	0	0	0	36694	36726	36770	36806	36828	36839	41	41	41	41	41	41
DM_RETINOPATHY	40_50	UKBB	K11_PULP_PERIAPICAL_INCLAVO	-11.9460218623423	-11.9722899619847	-12.0344705636236	-12.0650665640818	-12.164057094995	NA	4567.88047960733	3568.3434270252	4234.63385484738	5631.482203035	8523.09077939502	0	0.997913357062526	0.99732299102049	0.997732482744889	0.998290588050329	0.998861268721732	NA	145	38928	145	113	69	33	11	0	0	0	0	0	0	0	38880	38912	38956	38992	39014	39025	48	48	48	48	48	48
DM_RETINOPATHY	40_50	UKBB	K11_REFLUX	-14.0438050901047	-14.0542702343173	-14.0371888571623	-14.0069327906647	-14.024480758964	NA	8342.99719420166	6413.58593136868	8148.43116490568	10858.9403774814	17382.8358952842	0	0.998656917927245	0.998251574645014	0.998625496061769	0.998970810048658	0.999356266404153	NA	659	33475	659	485	270	129	45	0	0	0	0	0	0	0	33450	33624	33839	33980	34064	34109	25	25	25	25	25	25
DM_RETINOPATHY	40_50	UKBB	K11_UMBHER	-12.2239876459046	-12.2492052456984	-12.3253101809344	-12.186314742775	-12.0544164039591	NA	4722.69787561287	3679.37288254684	5146.98301506048	6496.18038666391	9048.31744907315	0	0.997934799053312	0.997343722964206	0.998089334028729	0.998503233268663	0.998937036642748	NA	140	35001	140	113	58	28	10	0	0	0	0	0	0	0	34963	34990	35045	35075	35093	35103	38	38	38	38	38	38
DM_RETINOPATHY	40_50	UKBB	KNEE_ARTHROSIS	-14.1113285561054	-14.083901399923	-14.1275457818799	-14.1641961168207	-13.9855543848942	NA	7314.61288408294	5853.32096026241	8587.26725972572	12240.1124093827	19518.1660407618	0	0.998460724527508	0.998080181026109	0.998687341940619	0.99907669223145	0.999428283531363	NA	381	35802	381	295	135	57	18	0	0	0	0	0	0	0	35769	35855	36015	36093	36132	36150	33	33	33	33	33	33
DM_RETINOPATHY	40_50	UKBB	KRA_PSY_ANXIETY	-12.6110443356363	-12.6168745055342	3.95735330194297	-12.6501865235069	-12.4981420328028	NA	3834.77250477268	3019.83578826732	1.04588039489146	5801.43369370749	10770.7966881164	0	0.997376079175069	0.996666447849395	0.000154481006482009	0.998260192039973	0.999074156479079	NA	438	38526	437	318	167	74	17	0	1	1	1	0	0	0	38482	38601	38752	38845	38902	38919	44	44	44	45	45	45
DM_RETINOPATHY	40_50	UKBB	KRA_PSY_ANXIETY_EXMORE	-13.5748649345916	-13.5746062217266	4.12082233791732	-13.5928676587989	-13.4230173705625	NA	6867.60137759462	5408.98533540554	1.06465915305048	10025.4026551894	21236.6666812519	0	0.998422860108269	0.99799759905375	0.000108587632176168	0.998918194481349	0.999495682737457	NA	438	32151	437	318	167	74	17	0	1	1	1	0	0	0	32125	32244	32395	32488	32545	32562	26	26	26	27	27	27
DM_RETINOPATHY	40_50	UKBB	KRA_PSY_ANYMENTAL	-14.3411309219786	-14.3474843365446	-14.3154498151047	3.34067296714388	-14.2972322265503	NA	5375.94193508742	4052.4349698864	5108.38320579064	1.05732424161289	11957.3398754958	0	0.997871525862125	0.997175127446127	0.997764055479307	0.00158010851737018	0.999045980271834	NA	1349	33495	1348	1042	570	265	76	0	1	1	1	1	0	0	33468	33774	34246	34551	34740	34816	27	27	27	27	28	28
DM_RETINOPATHY	40_50	UKBB	KRA_PSY_MOOD	-13.1496644724025	-13.2014032973152	3.49481696086175	-13.3164166075432	-13.2238146745769	NA	4828.38039675168	3554.30076750345	1.04844879801892	5787.07058700955	9201.48053859407	0	0.997827035065497	0.997036499626009	0.00085815704774753	0.998164018620423	0.998853328669497	NA	595	35108	594	472	274	139	40	0	1	1	1	0	0	0	35075	35197	35395	35530	35629	35669	33	33	33	34	34	34
DM_RETINOPATHY	40_50	UKBB	KRA_PSY_MOOD_EXMORE	-13.3446069132849	-13.4340789431938	3.58934651167867	-13.5026557881953	-13.4351592461621	NA	5493.58583858347	4208.5897258844	1.06343787667171	6747.7061858219	11586.3111039266	0	0.99806184054135	0.997453107413004	0.000737542533762616	0.998403375443971	0.999074795796868	NA	595	31856	594	472	274	139	40	0	1	1	1	0	0	0	31832	31954	32152	32287	32386	32426	24	24	24	25	25	25
DM_RETINOPATHY	40_50	UKBB	KRA_PSY_SUBSTANCE	-14.1257879270466	-14.1259988242789	-14.0952121748486	-14.1331186583637	-14.0825362010024	NA	5717.54505877088	4394.77294279427	5797.12337628114	8441.96321670112	15709.6580866236	0	0.998028745464279	0.997435385830649	0.998060013499008	0.998664221625183	0.999284756126142	NA	802	38193	802	606	311	129	30	0	0	0	0	0	0	0	38154	38350	38645	38827	38926	38956	39	39	39	39	39	39
DM_RETINOPATHY	40_50	UKBB	KRA_PSY_SUBSTANCE_EXMORE	-14.1554370385897	-14.1459288333767	-14.0904381998894	-14.1422150511515	-14.111105552105	NA	6100.55028643174	4797.95416879299	6177.94060093365	9086.16926304928	19844.332357852	0	0.998148626927196	0.997647580309167	0.998180213428102	0.998758128958174	0.999432632345397	NA	802	32217	802	606	311	129	30	0	0	0	0	0	0	0	32192	32388	32683	32865	32964	32994	25	25	25	25	25	25
DM_RETINOPATHY	40_50	UKBB	L12_ATOPIC	-12.8954683041881	-12.9911027374977	-13.025289783174	-13.0498255545879	-13.128148966752	NA	7766.76295068004	5660.75578527989	6671.50963885267	8545.63848090225	12852.3441085279	0	0.998675240843296	0.998168903306102	0.998442230982469	0.998781571405387	0.999184993378444	NA	148	36551	148	122	79	43	13	0	0	0	0	0	0	0	36509	36535	36578	36614	36644	36657	42	42	42	42	42	42
DM_RETINOPATHY	40_50	UKBB	L12_CELLULITIS	-14.0676567163032	-14.0408972107524	-14.0232932327343	-14.0333875120183	-14.1177726610413	NA	7136.31178978913	5423.16164468344	6660.82136261565	9261.1295411298	17799.2218563425	0	0.998427148482057	0.99793423037663	0.998320183009404	0.998790966167043	0.999367143589254	NA	484	36700	484	373	212	96	22	0	0	0	0	0	0	0	36661	36772	36933	37049	37123	37145	39	39	39	39	39	39
DM_RETINOPATHY	40_50	UKBB	L12_DERMATITISECZEMA	-13.4765541038933	-13.5151716233831	3.54174109199385	-13.6269979120589	-13.6306866595953	NA	5522.86244230728	4160.30208717005	1.04283506365901	6948.55138159087	10383.2545715906	0	0.998053052399212	0.997407994039433	0.000683129384710079	0.998435247337532	0.998952572024493	NA	464	37072	463	375	229	113	34	0	1	1	1	0	0	0	37029	37117	37263	37379	37458	37492	43	43	43	44	44	44
DM_RETINOPATHY	40_50	UKBB	L12_DISORDSKINAPPENDIX	-14.0049652402762	-13.9794979343489	-14.0115013439285	-13.9607227244053	-13.9707717580759	NA	6461.80408949541	4750.94728502204	5596.19634759686	7759.52551759235	12327.2374631615	0	0.998270709443266	0.997652255686076	0.998002295090947	0.99856446904071	0.999095737326768	NA	525	36541	525	424	273	126	38	0	0	0	0	0	0	0	36499	36600	36751	36898	36986	37024	42	42	42	42	42	42
DM_RETINOPATHY	40_50	UKBB	L12_FOLLICULARCYST	-13.1129125376859	-13.050043597868	-13.0912120435979	-13.1728519720723	-13.2382568285705	NA	5992.49285186829	4606.26173470921	5593.81791447317	8532.83509943386	13457.3806910907	0	0.998254051799492	0.997739508743748	0.998132712469964	0.998768239288241	0.999215107361949	NA	204	36283	204	158	97	39	12	0	0	0	0	0	0	0	36241	36287	36348	36406	36433	36445	42	42	42	42	42	42
DM_RETINOPATHY	40_50	UKBB	L12_INFECT_SKIN	-14.0457004558727	-14.053274549171	-14.0294018257873	-14.0395039251332	-14.1799859062181	NA	5401.89547399053	4242.00994427291	5173.58862402567	7347.68861989043	12329.417278594	0	0.997925388418638	0.997356708157628	0.997836351088464	0.998475453004817	0.999082358145797	NA	761	36989	761	585	349	160	44	0	0	0	0	0	0	0	36946	37122	37358	37547	37663	37707	43	43	43	43	43	43
DM_RETINOPATHY	40_50	UKBB	L12_INFECT_SKIN_NAS	-12.9914472823679	-13.0004928220263	-12.9718769522456	-13.0040707502183	-13.0757401739057	NA	6153.36299061024	4730.77284817922	5586.08872726932	7921.66886804324	11391.4044803199	0	0.998315446768848	0.997807360492121	0.998147173890705	0.998690207481284	0.999084140245146	NA	254	36292	254	211	129	58	21	0	0	0	0	0	0	0	36252	36295	36377	36448	36485	36506	40	40	40	40	40	40
DM_RETINOPATHY	40_50	UKBB	L12_INFECT_SKIN_OTHER	-12.9914472823679	-13.0004928220263	-12.9718769522456	-13.0040707502183	-13.0757401739057	NA	6153.36299061024	4730.77284817922	5586.08872726932	7921.66886804324	11391.4044803199	0	0.998315446768848	0.997807360492121	0.998147173890705	0.998690207481284	0.999084140245146	NA	254	36292	254	211	129	58	21	0	0	0	0	0	0	0	36252	36295	36377	36448	36485	36506	40	40	40	40	40	40
DM_RETINOPATHY	40_50	UKBB	L12_NAILDIS	-12.9882781669128	-13.0504112575768	-13.1313326061286	-12.9962929306905	-12.9652389632792	NA	7241.18555335155	5455.15098958282	6498.11149960948	9564.93140720114	14335.5804468419	0	0.99856886127449	0.998091214754241	0.998387642252832	0.998915879493022	0.999278385509117	NA	144	36094	144	115	71	31	10	0	0	0	0	0	0	0	36052	36081	36125	36165	36186	36196	42	42	42	42	42	42
DM_RETINOPATHY	40_50	UKBB	L12_NONIONRADISKIN	-11.9678811785578	-12.0145692074585	-12.0843761748585	-12.0459779564355	-11.9935695398537	NA	4649.06695175456	3477.64310604343	5088.07703616785	6710.50017407062	11166.6767071593	0	0.997946044406225	0.997243472112183	0.99810499565089	0.998567723057887	0.999143032222043	NA	128	39075	128	106	49	23	7	0	0	0	0	0	0	0	39028	39050	39107	39133	39149	39156	47	47	47	47	47	47
DM_RETINOPATHY	40_50	UKBB	L12_OTHERSKINSUBCUTIS	-13.2529223611398	-13.2584083442983	3.39519267325911	-13.3237977429102	-13.4229010882889	NA	3923.06987857952	3139.4055446248	1.04809271311945	5707.07384845294	8931.79496743627	0	0.997304589937976	0.996630365933215	0.00119781004487409	0.998137251569623	0.998800921701939	NA	720	37301	719	567	307	139	47	0	1	1	1	0	0	0	37258	37410	37670	37838	37930	37977	43	43	43	44	44	44
DM_RETINOPATHY	40_50	UKBB	L12_PAPULOSQUAMOUS	-12.9565152917125	-12.9607585120152	-13.0247393343274	-12.8881591683404	-12.853481188784	NA	6831.24693286369	5372.09564154002	6594.24983880247	8417.87218720772	14320.7973758518	0	0.99848668955805	0.998075019550851	0.998424046416164	0.998778401599432	0.999283867193495	NA	163	38268	163	129	74	41	10	0	0	0	0	0	0	0	38223	38257	38312	38345	38376	38386	45	45	45	45	45	45
DM_RETINOPATHY	40_50	UKBB	L12_PRURITUS	-11.9284832491471	-11.9049334386785	4.69099043799219	-11.9201465461046	-11.9284574718043	NA	4244.29207526479	3443.47145827287	1.04795167588981	5653.07917449487	11031.591647524	0	0.997757567123086	0.997241521011334	7.5932700658605e-06	0.998317572857179	0.99913724777889	NA	170	36603	169	127	76	35	7	0	1	1	1	0	0	0	36560	36602	36653	36694	36722	36729	43	43	43	44	44	44
DM_RETINOPATHY	40_50	UKBB	L12_PSORIASIS	-11.9843364180416	-11.9560560825156	-12.0596682434241	-11.9641659914036	-12.0534502957416	NA	4930.98918569872	3768.76564685941	4691.6110286482	6384.17824603226	11154.9558339169	0	0.998060813515184	0.997468790195793	0.997949060046779	0.998504738218149	0.999137848668603	NA	115	38195	115	94	52	26	6	0	0	0	0	0	0	0	38150	38171	38213	38239	38259	38265	45	45	45	45	45	45
DM_RETINOPATHY	40_50	UKBB	L12_RADIATIONRELATEDSKIN	-11.9915952575348	-12.0191584685505	-12.0846278909242	-12.0353953024494	-12.0825257956118	NA	4380.24415006386	3370.88106092998	4927.80983617515	6273.82113965955	9294.75779552511	0	0.997815670442996	0.997155081866557	0.998043323774	0.998469377753788	0.99896280696229	NA	140	39090	140	115	54	27	10	0	0	0	0	0	0	0	39043	39068	39129	39156	39173	39183	47	47	47	47	47	47
DM_RETINOPATHY	40_50	UKBB	L12_ROSACEA	-11.8371629869382	-11.8080540319296	-11.7695811611825	-11.7032200314326	-11.6880976140195	NA	5201.38831011186	3877.34668269066	5378.21877745022	6879.05200566246	10394.9022457607	0	0.99818419989523	0.997570129727074	0.998253927556908	0.998642572543054	0.999102853452026	NA	100	36094	100	80	42	21	7	0	0	0	0	0	0	0	36052	36072	36110	36131	36145	36152	42	42	42	42	42	42
DM_RETINOPATHY	40_50	UKBB	L12_SEBORRHOEIC	-12.0042514683817	-12.0115861544866	-12.060164913942	-12.0343291750466	-12.1058986236533	NA	4870.11627389263	3427.38755537977	4385.82407469984	6364.84180606414	11523.4267410794	0	0.998033312415305	0.997203747936233	0.997805975092732	0.998491400097619	0.999161785114204	NA	130	36492	130	113	67	29	6	0	0	0	0	0	0	0	36450	36467	36513	36551	36574	36580	42	42	42	42	42	42
DM_RETINOPATHY	40_50	UKBB	L12_SEBORRKERAT	-12.99760176665	-12.9796636712574	-13.0324220447713	-13.0379913134965	-13.0795597690576	NA	5356.89549040373	4550.99269497606	6415.98816353553	7817.17897015524	14910.8291485537	0	0.998064069829205	0.997724395554586	0.998379304804834	0.998669237689248	0.999300107501768	NA	327	36523	327	246	127	57	18	0	0	0	0	0	0	0	36488	36569	36688	36758	36797	36815	35	35	35	35	35	35
DM_RETINOPATHY	40_50	UKBB	L12_SKIN_SUBCUTAN	-14.755526671582	-14.775047393922	2.11752295502687	-14.80523333612	-14.7917113608742	NA	4763.55648385338	3756.79938849798	1.04768644191118	6369.24576070695	9755.65454456049	0	0.997528487773724	0.996862022538043	0.043265079090648	0.998145328834241	0.998790232521377	NA	1813	30524	1812	1444	858	414	127	0	1	1	1	0	0	0	30492	30860	31446	31890	32177	32304	32	32	32	33	33	33
DM_RETINOPATHY	40_50	UKBB	L12_URTICARIAERYTHEMA	-12.8156445055668	-12.8674376155396	-12.8948496211171	-12.8489016051692	-12.7500369680527	NA	6278.99286795643	4845.38162317717	5747.23750350498	6857.92216207794	12577.6144698917	0	0.998371490778342	0.997881133305545	0.998209819450103	0.998505096153934	0.999191177633206	NA	200	38604	200	169	100	62	15	0	0	0	0	0	0	0	38557	38588	38657	38695	38742	38757	47	47	47	47	47	47
DM_RETINOPATHY	40_50	UKBB	M13_ARTHRITISNAS	-12.8875378490062	-12.8662664194342	-12.9350306953841	-12.8636140084987	-12.8217461104107	NA	7174.97066196291	5569.45058506112	8998.54707757023	14661.9650298599	20965.5577136517	0	0.998566856586348	0.998156768599812	0.998853075097329	0.999299979390492	0.999512043859455	NA	170	32558	170	114	52	15	6	0	0	0	0	0	0	0	32526	32582	32644	32681	32690	32696	32	32	32	32	32	32
DM_RETINOPATHY	40_50	UKBB	M13_ARTHROPATHIES	-14.6477407759491	1.90416635322667	-14.6536458509977	-14.7165244329822	-14.6204022203188	NA	5030.33330755662	1.04291562818025	5213.18794860355	7331.73906567614	11228.197242336	0	0.997676656995641	0.067878804116251	0.997757245182243	0.998398459131759	0.998961062968872	NA	1505	35281	1504	1194	638	296	92	0	1	1	0	0	0	0	35245	35555	36111	36453	36657	36749	36	36	37	37	37	37
DM_RETINOPATHY	40_50	UKBB	M13_ARTHROSIS	-14.0567326442108	-14.0414591814166	-14.0618957307879	-14.0956753220513	-14.0471381387242	NA	5693.09971797524	4553.85023131385	6332.21094160593	9729.61519567297	16014.8200569049	0	0.998029959229247	0.997539786077694	0.998228144895832	0.998844073732292	0.99930014866434	NA	732	34239	732	569	273	110	31	0	0	0	0	0	0	0	34206	34369	34665	34828	34907	34938	33	33	33	33	33	33
DM_RETINOPATHY	40_50	UKBB	M13_ARTHROSIS_INCLAVO	-14.0483668915971	-14.034259293524	-14.053873224919	-14.0935956831606	-14.054044629867	NA	5253.66066152455	4041.84006236918	5624.84605770644	8558.55546245891	13769.2054859498	0	0.997866447338067	0.997229554821814	0.998006459788639	0.998686103353667	0.999185609998238	NA	732	38054	732	569	273	110	31	0	0	0	0	0	0	0	38011	38174	38470	38633	38712	38743	43	43	43	43	43	43
DM_RETINOPATHY	40_50	UKBB	M13_ARTHROSIS_KNEE	-14.1030475542376	-14.0747024974701	-14.1235750359332	-14.1462918420657	-13.9868708233103	NA	7615.89757362204	6151.17029050561	8950.02287922828	12706.5102652519	20377.0842561879	0	0.998522485713087	0.998174334721515	0.998740899555286	0.999111706889923	0.999452330506797	NA	381	32765	381	295	135	57	18	0	0	0	0	0	0	0	32736	32822	32982	33060	33099	33117	29	29	29	29	29	29
DM_RETINOPATHY	40_50	UKBB	M13_ARTHROSIS_OTH	-12.9540889750361	-12.9419008094999	-12.9935536604569	-13.0498233651413	-13.1534221650524	NA	5705.29779507398	4440.91445953423	5816.49602560783	10240.1373118122	16711.7870357983	0	0.998188375246501	0.997674774346336	0.998217595750573	0.998983192368533	0.999372005437769	NA	273	33085	273	211	108	39	10	0	0	0	0	0	0	0	33053	33115	33218	33287	33316	33326	32	32	32	32	32	32
DM_RETINOPATHY	40_50	UKBB	M13_ARTHTROSIS_COX	-12.0501780604196	-12.1415059670776	-12.002262251546	-11.8527693736704	-11.5644850356998	NA	5216.9131304437	4217.78711143093	6034.38260719918	10112.1691497447	25401.9066587103	0	0.998157024616011	0.997703177870127	0.998413025150298	0.999064776371869	0.999636754678739	NA	111	32364	111	80	38	13	2	0	0	0	0	0	0	0	32333	32364	32406	32431	32442	32444	31	31	31	31	31	31
DM_RETINOPATHY	40_50	UKBB	M13_DORSALGIA	-12.9400481884944	-12.9328656573716	-12.8390438314368	4.83658672729865	-13.0598540637694	NA	5472.05336239791	3948.80612205843	5147.24367111834	1.06691094272516	11748.6719539039	0	0.998113202785279	0.997386826532284	0.998009796139378	5.8079728132607e-06	0.999113069645768	NA	432	33059	431	328	176	78	21	0	1	1	1	1	0	0	33026	33129	33281	33379	33436	33457	33	33	33	33	34	34
DM_RETINOPATHY	40_50	UKBB	M13_DORSALGIANAS	5.7915598953805	-11.5955744616107	-11.468736985486	-11.6293460756904	-11.214326903262	NA	1.10923477885705	4478.60177726589	5842.07797476964	9061.34997175085	12226.2918427279	0	1.77747288170431e-07	0.997934194652701	0.998433652831315	0.998975994397334	0.99926815610519	NA	120	32439	119	93	48	17	6	0	1	0	0	0	0	0	32409	32435	32480	32511	32522	32528	30	31	31	31	31	31
DM_RETINOPATHY	40_50	UKBB	M13_DORSOPATHY	-14.3215403946392	-14.3899917137962	-14.4386196217873	3.55370274053043	-14.5365215795715	NA	5689.37811397314	4539.265836851	5835.53685915577	1.06552778400774	12865.618841793	0	0.997991533754465	0.997470618950215	0.998025830322198	0.00085251168375276	0.99909849158358	NA	1272	34062	1271	1009	599	283	78	0	1	1	1	1	0	0	34029	34291	34701	35017	35222	35300	33	33	33	33	34	34
DM_RETINOPATHY	40_50	UKBB	M13_DORSOPATHYOTH	-14.4682112442013	-14.6005394205569	-14.6423978141973	3.62089327871044	-14.7200940863175	NA	6912.38976267325	5521.16152288421	6890.66806620481	1.06591526251392	14347.7485351016	0	0.998329961946372	0.997890021627366	0.998304528059611	0.000681338413427915	0.999181409284119	NA	1145	33697	1144	917	546	260	73	0	1	1	1	1	0	0	33664	33891	34262	34548	34735	34808	33	33	33	33	34	34
DM_RETINOPATHY	40_50	UKBB	M13_FIBROBLASTIC	-13.9385001130152	-13.9528684255465	-14.001566317487	-14.0688068535712	-13.9047555998659	NA	6858.89673022259	5266.6318484639	6910.56166874962	10344.4074046105	16443.5455255566	0	0.998378557540133	0.997886169834361	0.998383398270099	0.998914845493054	0.999325304358756	NA	410	33059	410	333	181	78	23	0	0	0	0	0	0	0	33027	33104	33256	33359	33414	33437	32	32	32	32	32	32
DM_RETINOPATHY	40_50	UKBB	M13_GOUT	-13.4656625037608	-13.4284374408633	-13.406582313576	-13.4866715138047	-13.5057935628347	NA	7524.85391280349	5852.8767435176	8178.98382244171	10807.3436183613	16911.1295359786	0	0.998572193081355	0.998169390202574	0.998692148012117	0.99900430627872	0.99936278277588	NA	160	32108	160	129	65	33	10	0	0	0	0	0	0	0	32078	32109	32173	32205	32228	32238	30	30	30	30	30	30
DM_RETINOPATHY	40_50	UKBB	M13_IMPINGEMENT	-12.9258287037069	-12.9718268430809	-13.0023364663418	-13.0005721293193	-13.5514481933867	NA	7060.16229084874	5183.84464780559	6764.3688596698	9812.33998576291	20679.4447657394	0	0.998539224316394	0.998003410544664	0.998466322971501	0.998942866557433	0.999477138257887	NA	166	32808	166	133	73	35	8	0	0	0	0	0	0	0	32778	32811	32871	32909	32936	32944	30	30	30	30	30	30
DM_RETINOPATHY	40_50	UKBB	M13_INTERVERTEB	-12.9997792155128	-12.9827775002038	-12.9772927097702	-12.9133125661737	-12.9600495841934	NA	7234.66599719881	5947.8019271862	7578.38517990251	10369.1652358211	16752.4459359983	0	0.998566303191839	0.9982583903054	0.998633696204678	0.999006349129579	0.99938273954272	NA	258	32588	258	204	112	54	14	0	0	0	0	0	0	0	32559	32613	32705	32763	32803	32817	29	29	29	29	29	29
DM_RETINOPATHY	40_50	UKBB	M13_JOINTOTH	-14.0168905103653	-14.0076262029209	-13.9825476093051	-14.0072393443519	-13.8413124351579	NA	7961.40768552194	6402.69580029228	8070.40293102709	11255.5552033801	17533.5094006487	0	0.99859524154614	0.998254413435575	0.998617608888686	0.999007054123443	0.999370133605666	NA	331	32664	331	256	150	69	23	0	0	0	0	0	0	0	32633	32708	32814	32895	32941	32964	31	31	31	31	31	31
DM_RETINOPATHY	40_50	UKBB	M13_KNEEDERANGEMENTS	-14.1827328144139	-14.1559742737646	-14.1653666642396	-14.238164056028	-14.1407806632897	NA	7085.88637373355	5598.19343612295	6721.15093403991	9627.73783829248	14281.3939479488	0	0.998402997819896	0.997982416754938	0.998318395301171	0.99882003360246	0.999209971465919	NA	467	32465	467	392	235	110	36	0	0	0	0	0	0	0	32436	32511	32668	32793	32867	32903	29	29	29	29	29	29
DM_RETINOPATHY	40_50	UKBB	M13_LIMBPAIN	-12.943278939699	-13.0065291295086	-12.9984986309405	-13.0120901589245	-12.3397310669403	NA	7895.12508277981	5667.21082383395	7262.67356437838	12845.1107241783	41863.8110862467	0	0.998691947537513	0.998168817078748	0.998571972739474	0.999191743513242	0.999764816424861	NA	138	32963	138	105	65	20	3	0	0	0	0	0	0	0	32933	32966	33006	33051	33068	33071	30	30	30	30	30	30
DM_RETINOPATHY	40_50	UKBB	M13_LOWBACKPAIN	-12.9484314096453	-12.9523444710393	-12.8392043053517	-12.9553259080326	-13.2448471594386	NA	7592.30383894074	5531.04055214923	7115.77639360127	9266.55259099105	15186.3511875407	0	0.998639234056065	0.998131551172548	0.998560354237812	0.99888449873313	0.999304121339718	NA	232	32471	232	174	97	48	13	0	0	0	0	0	0	0	32439	32497	32574	32623	32658	32671	32	32	32	32	32	32
DM_RETINOPATHY	40_50	UKBB	M13_LOWBACKPAINORANDSCIATICA	-12.935380902682	-12.9612455422572	-12.8520768792698	-12.9097679245969	-13.1184775770002	NA	5981.6707279787	4434.34045262129	5828.79390460991	7952.9014649106	12399.9877752548	0	0.99827457358729	0.99766784641551	0.998240722596305	0.998704812321347	0.999155883944637	NA	285	38702	285	215	119	55	15	0	0	0	0	0	0	0	38660	38730	38826	38890	38930	38945	42	42	42	42	42	42
DM_RETINOPATHY	40_50	UKBB	M13_MENISCUSDERANGEMENTS	-14.1896228424198	-14.1736467983437	-14.2135547453771	-14.2727640650518	-14.1712520363701	NA	7513.60023249137	6028.33587738737	7306.83951982673	10289.1760789128	15697.5299839143	0	0.998493175853198	0.998124038912	0.998447924208199	0.998893204436587	0.999279694214135	NA	408	32418	408	339	198	98	30	0	0	0	0	0	0	0	32389	32458	32599	32699	32767	32797	29	29	29	29	29	29
DM_RETINOPATHY	40_50	UKBB	M13_MUSCULOSKELETAL	-16.1308243217845	-16.1345474288932	-16.1375017090716	-16.1579863919474	-16.2264244671291	NA	8622.41196366198	7202.93006515135	9534.21472435977	14086.5358295165	25745.6021872389	0	0.998507316951913	0.99821274184159	0.998649510453883	0.999084785272638	0.999497125271801	NA	2908	28227	2908	2345	1351	640	191	0	0	0	0	0	0	0	28209	28772	29766	30477	30926	31117	18	18	18	18	18	18
DM_RETINOPATHY	40_50	UKBB	M13_OSTEOCHONDRO	-12.6220817529873	4.02866096283329	-12.6578410782753	-12.4821323066404	-12.5627100181408	NA	5029.17997431114	1.04693049051115	5335.95316157631	6883.17803316264	11282.4253398445	0	0.99799749588708	0.000119052433762614	0.998107276021435	0.998553096382683	0.999111574861598	NA	245	38573	244	191	105	59	18	0	1	1	0	0	0	0	38533	38586	38672	38718	38759	38777	40	40	41	41	41	41
DM_RETINOPATHY	40_50	UKBB	M13_OTHERBONE	-11.9309979265734	-11.9647832832215	-11.9811565940138	-11.8101806081782	-11.6854883388183	NA	5051.02307334239	4312.74590253662	5281.26942503064	6671.11375341187	17054.2611415047	0	0.998115322371334	0.997786444222602	0.998189910247387	0.99858746887047	0.999453293817653	NA	120	38016	120	98	57	35	8	0	0	0	0	0	0	0	37980	38002	38043	38065	38092	38100	36	36	36	36	36	36
DM_RETINOPATHY	40_50	UKBB	M13_OTHERJOINT	-15.0555092195039	-15.0478156966885	-15.0761791582244	-15.1294300384569	-14.9892750604331	NA	7925.90609413226	6339.84661421447	8113.97700186043	11454.6819973942	18004.4295548454	0	0.998484393961446	0.998106198891631	0.99851749103281	0.998946148384188	0.999335735146157	NA	927	33475	927	739	423	200	63	0	0	0	0	0	0	0	33443	33631	33947	34170	34307	34370	32	32	32	32	32	32
DM_RETINOPATHY	40_50	UKBB	M13_POLYARTHROPATHIES	-13.2688195912355	3.14906410292313	-13.2629259030567	-13.3121687123908	-13.3085991974309	NA	4871.85172988935	1.04759978310086	5280.29797687048	7274.29399201959	11102.8578214939	0	0.99782690980962	0.00264726320292641	0.997995894790752	0.998539848957238	0.999043604497739	NA	424	33049	423	323	160	72	22	0	1	1	0	0	0	0	33014	33114	33277	33365	33415	33437	35	35	36	36	36	36
DM_RETINOPATHY	40_50	UKBB	M13_SHOULDER	-13.947051649173	-13.9610535437893	-13.9388516551325	-13.9605766221629	-14.0520334461795	NA	6056.59817809151	4663.3919459094	6156.26730899151	9047.54301905171	15341.7152861344	0	0.998162643943466	0.997611332574039	0.998193453196504	0.998768845408845	0.999269188695149	NA	581	33282	581	464	252	114	31	0	0	0	0	0	0	0	33252	33369	33581	33719	33802	33833	30	30	30	30	30	30
DM_RETINOPATHY	40_50	UKBB	M13_SOFTOVERUSE	-13.1895549781836	-13.1430187621252	-13.1528624994857	-13.1603600451819	-13.1269948757614	NA	5584.27584724061	4205.10956433528	5602.71430279132	8139.35530474983	20952.3724674601	0	0.998115470513244	0.997506225576564	0.998126897836996	0.998709917047937	0.999500112654442	NA	263	32802	263	202	110	49	9	0	0	0	0	0	0	0	32772	32833	32925	32986	33026	33035	30	30	30	30	30	30
DM_RETINOPATHY	40_50	UKBB	M13_SOFTTISSUE	-15.0677519555604	-15.0514034953393	-15.0418212832864	-15.0684567677704	-15.0756909992573	NA	6083.08514221542	4620.43103077061	5912.85000312925	8528.3244600231	14061.2567673912	0	0.998023648514449	0.997400835301428	0.997970247170633	0.998590240930571	0.999144553080407	NA	1645	35195	1645	1312	724	332	87	0	0	0	0	0	0	0	35159	35492	36080	36472	36717	36804	36	36	36	36	36	36
DM_RETINOPATHY	40_50	UKBB	M13_SOFTTISSUENAS	-12.0544471890819	-11.9710030477558	-11.8779906884284	-11.9923435923925	-12.0292022623119	NA	5751.70004048583	4013.92024772399	5254.76606833433	8948.76918087742	12648.817592271	0	0.998327790011228	0.997620415015663	0.998196445438346	0.99893074648113	0.999241200748838	NA	100	32850	100	79	43	15	6	0	0	0	0	0	0	0	32817	32838	32874	32902	32911	32917	33	33	33	33	33	33
DM_RETINOPATHY	40_50	UKBB	M13_SOFTTISSUEOTH	-12.9609361781633	-12.9598321539268	-12.93276244484	-13.0048883860106	-12.9724774009454	NA	5348.2872347822	3879.67678557129	5153.96002724756	8336.7915317512	13037.534702997	0	0.998066423829892	0.997334718501817	0.997997881124433	0.998755349056012	0.999206097014393	NA	295	33536	295	236	128	47	16	0	0	0	0	0	0	0	33503	33562	33670	33751	33782	33798	33	33	33	33	33	33
DM_RETINOPATHY	40_50	UKBB	M13_SPONDYLOPATHY	4.55056920055816	-12.2068898880671	-12.1591943200225	-12.0755347005203	-12.0517529817418	NA	1.07938950334579	3471.26775604717	4524.79993959583	6205.23353248075	10302.7619252194	0	2.48813623746235e-05	0.997194204081069	0.997855900399356	0.998447298305644	0.999066667218793	NA	322	32940	321	236	125	56	14	0	1	0	0	0	0	0	32908	32993	33104	33173	33215	33229	32	33	33	33	33	33
DM_RETINOPATHY	40_50	UKBB	M13_SPONDYLOSIS	5.06203323509269	-12.0301723137579	-11.9605311363237	-11.9041360624635	-12.1106844001908	NA	1.10069930640976	3949.72759901537	4928.32524325666	6761.16374057416	12174.1894275925	0	4.24677220366087e-06	0.997569788378793	0.998063619324261	0.998595194284429	0.999206277627976	NA	232	32651	231	174	92	40	10	0	1	0	0	0	0	0	32619	32676	32758	32810	32840	32850	32	33	33	33	33	33
DM_RETINOPATHY	40_50	UKBB	M13_SYNOTEND	-14.0200187658587	-13.9628158013244	-13.9833066212232	-13.9699431864744	-13.7968807145599	NA	7894.33132291494	6118.72917017045	7723.55656928753	10465.4811740313	21936.4990984955	0	0.99858298946706	0.998179245203653	0.998555450683009	0.998934936818649	0.999498173462676	NA	365	33212	365	281	156	81	16	0	0	0	0	0	0	0	33180	33264	33389	33464	33529	33545	32	32	32	32	32	32
DM_RETINOPATHY	40_50	UKBB	MIGRAINE_UNSPE	-12.0096999784042	-12.0600302618821	-12.115343499722	5.85601753723801	-12.9057637467628	NA	5923.35490360183	4799.66043445246	5973.74933189116	1.0458150548034	16929.3632062678	0	0.998382276972532	0.997995170292821	0.99838181377165	2.14999227978373e-08	0.999391748613573	NA	124	39178	123	88	49	23	5	0	1	1	1	1	0	0	39132	39167	39206	39232	39250	39255	46	46	46	46	47	47
DM_RETINOPATHY	40_50	UKBB	N14_BENIGNMAMDYSP	-13.010119259378	-13.0096247393876	-13.0094975440598	-13.0100248091909	-13.0074230987879	NA	12418.9662065424	10270.7499150065	11022.5104043599	15943.160498028	21109.3393716397	0	0.999164135627725	0.998989345857746	0.999058283962232	0.999348905960011	0.99950834930327	NA	127	18708	127	100	60	30	9	0	0	0	0	0	0	0	18694	18721	18761	18791	18812	18821	14	14	14	14	14	14
DM_RETINOPATHY	40_50	UKBB	N14_BREAST	-14.036710856645	-14.0352637597677	-14.0355440335107	-14.0350624798966	-14.0266543220074	NA	12175.77052732	8894.46024609762	9716.92169792981	12023.3824856139	17920.4357619303	0	0.999080167257502	0.998740956134104	0.998847501262155	0.999068618408104	0.99937548115854	NA	460	18962	460	387	244	126	35	0	0	0	0	0	0	0	18948	19021	19164	19282	19373	19408	14	14	14	14	14	14
DM_RETINOPATHY	40_50	UKBB	N14_BREASTDISOTH	-13.0208776941932	-13.020117316527	-13.0205348043939	-13.0205962342142	-13.0152977362958	NA	9756.62854394136	7007.89248253305	8078.99688797102	9335.61360784432	15932.8386041439	0	0.998935169649071	0.998517593608073	0.998714087981405	0.998887172308544	0.999348220099312	NA	257	18767	257	218	138	70	17	0	0	0	0	0	0	0	18753	18792	18872	18940	18993	19010	14	14	14	14	14	14
DM_RETINOPATHY	40_50	UKBB	N14_CALCUKIDUR	-12.6292586151367	-12.6487593833759	-12.6761355826564	5.3724611425359	-12.7719280402628	NA	6297.03861343751	4964.81818939852	6317.14827481318	1.05229750036237	13281.7729432326	0	0.998399774191232	0.997967249046642	0.998398947492666	3.29993531137648e-07	0.999232743800994	NA	126	38652	125	97	53	28	8	0	1	1	1	1	0	0	38609	38637	38681	38706	38726	38734	43	43	43	43	44	44
DM_RETINOPATHY	40_50	UKBB	N14_CYSTITIS	-12.5438591605241	-12.5473593363437	-12.5314468082441	-12.5702476912164	-12.5855629033498	NA	7120.31736795067	5720.75969203489	6929.18804678224	8866.88277736292	13714.0129463034	0	0.998594367938562	0.998249998810379	0.998557025380907	0.998868869313986	0.999267769035995	NA	216	36104	216	167	104	53	16	0	0	0	0	0	0	0	36069	36118	36181	36232	36269	36285	35	35	35	35	35	35
DM_RETINOPATHY	40_50	UKBB	N14_FEMALEGENINF	-13.0161837834151	-13.0160633842006	-13.0161613012167	-13.0158352180645	-13.0119536326604	NA	9965.26811113688	8284.01379473126	9138.85179821134	11721.7080844981	16403.9501222666	0	0.998957839466781	0.998746343016696	0.998863600060348	0.999114025724114	0.999367101475969	NA	222	20567	222	181	110	54	18	0	0	0	0	0	0	0	20553	20594	20665	20721	20757	20775	14	14	14	14	14	14
DM_RETINOPATHY	40_50	UKBB	N14_FEMALEGENNONINF	-15.6075243092429	-15.2767936458051	-15.2628044451392	4.4026888498433	-14.3607052612979	NA	18466.1828787732	11803.4236760547	14260.4138947511	1.34420920175378	16374.8056084772	0	0.999325632087703	0.998967323827388	0.999146030838503	0.00105549695884182	0.999300255293687	NA	1232	15116	1231	993	560	267	78	0	1	1	1	1	0	0	15109	15347	15780	16073	16262	16340	7	7	7	7	8	8
DM_RETINOPATHY	40_50	UKBB	N14_FEMALE_GENITAL_DYSPLASIA_ALL	-13.0105961356725	-13.0102274573378	-13.0102182452478	-13.0104321992366	-13.0085460686091	NA	13984.1727822806	9664.34122678418	11323.7695927932	13585.4720295154	19737.9447489304	0	0.999257664185971	0.998925880591164	0.999083286718113	0.999235888059552	0.999474143967507	NA	138	20184	138	121	73	37	12	0	0	0	0	0	0	0	20171	20188	20236	20272	20297	20309	13	13	13	13	13	13
DM_RETINOPATHY	40_50	UKBB	N14_FEMGENPAIN	-11.9934871340367	-11.8871329748748	-11.7568759410224	7.4990078093492	-11.6848233937788	NA	24378.391941503	14037.0920553022	12811.8007571952	1.74145761415305	12885.1534378369	0	0.999607463123434	0.999324321682733	0.999267813427806	1.66107458541096e-05	0.999276443315266	NA	146	13908	145	126	81	41	14	0	1	1	1	1	0	0	13902	13921	13966	14006	14033	14047	6	6	6	6	7	7
DM_RETINOPATHY	40_50	UKBB	N14_GENITOURINARY	-14.8952435187012	-14.8941689959566	-14.8790423308216	3.12671426605541	-14.826573988268	NA	5649.03592451621	4621.02274723132	5903.36995714051	1.08313475428805	14108.4922772315	0	0.997896159411936	0.997428316725125	0.99798898837916	0.00389271914244813	0.9991615055624	NA	2143	27714	2142	1716	990	484	143	0	1	1	1	1	0	0	27693	28119	28845	29351	29692	29835	21	21	21	21	22	22
DM_RETINOPATHY	40_50	UKBB	N14_LUMPNASBREAST	-13.0167740389956	-13.0161715518876	-13.0163857590322	-13.0156819603908	-13.0117040958595	NA	11147.7440594057	8104.65633540933	8357.50581771743	10397.9404754029	16995.7057513262	0	0.999068342381942	0.998718588743587	0.998757336307927	0.999001243660026	0.999389149415414	NA	204	18716	204	173	114	61	14	0	0	0	0	0	0	0	18701	18732	18791	18844	18891	18905	15	15	15	15	15	15
DM_RETINOPATHY	40_50	UKBB	N14_MALEGEN	-15.0243319717265	-15.0252147290053	-15.0260262331864	-15.0251488096576	-15.0223727731584	NA	9211.54833629284	7145.46764367974	8899.51671457221	12490.7471392056	20062.3779275676	0	0.998698625164423	0.998322240248197	0.998652844976873	0.99904022303596	0.999402557452285	NA	354	16339	354	284	163	79	21	0	0	0	0	0	0	0	16313	16383	16504	16588	16646	16667	26	26	26	26	26	26
DM_RETINOPATHY	40_50	UKBB	N14_MENSIRREG	-13.0211613674254	-13.0206843287893	-13.0206984202371	-13.0202693841817	-13.0153340143929	NA	9000.38035539923	7043.55171490542	7986.14642100476	10024.782456186	16119.0289637668	0	0.998845673228873	0.998525034315007	0.998699121066663	0.99896370130287	0.999355746989556	NA	290	20489	290	230	139	69	19	0	0	0	0	0	0	0	20474	20534	20625	20695	20745	20764	15	15	15	15	15	15
DM_RETINOPATHY	40_50	UKBB	N14_OTHBLADD	-11.8941542884522	-11.9355141751812	-11.9493841290303	-11.9507332301955	-12.0354008884492	NA	5155.27221277812	3898.49897903101	5147.64889507529	7938.91472654052	12545.4549676361	0	0.99815913626684	0.997557227112333	0.998147849486365	0.998798916191712	0.999234554736854	NA	147	36235	147	113	60	25	6	0	0	0	0	0	0	0	36200	36234	36287	36322	36341	36347	35	35	35	35	35	35
DM_RETINOPATHY	40_50	UKBB	N14_OTHDISMALEGEN	-14.0121616328973	-14.0127991265076	-14.0128868939896	-14.0122902882383	-14.0102656915069	NA	8294.83183132917	6058.74151880706	7684.33835872239	10898.1166404447	20327.8266734671	0	0.998652162896074	0.998154635566777	0.998545006819536	0.998974117513063	0.999450085147687	NA	160	15636	160	136	75	35	8	0	0	0	0	0	0	0	15610	15634	15695	15735	15762	15770	26	26	26	26	26	26
DM_RETINOPATHY	40_50	UKBB	N14_OTHFEMPELINF	-12.009276997853	-12.0092416815957	-12.0093456250347	-12.0088928474536	-12.0075159233197	NA	7834.15838049787	6759.30116582096	7230.24710045074	9440.13894721759	13323.4561261392	0	0.998776893128169	0.998582400273571	0.998674724816389	0.998985003540244	0.99928092154309	NA	126	20452	126	105	63	32	10	0	0	0	0	0	0	0	20438	20459	20501	20532	20554	20564	14	14	14	14	14	14
DM_RETINOPATHY	40_50	UKBB	N14_OTHNONINFUTER	-13.016087903079	-13.0148995215929	-13.0157262997335	-13.0152394914198	-13.0078107191423	NA	13323.3822321182	11200.2770468739	12359.2913442536	18928.8323870139	24089.0425248471	0	0.999220518202734	0.999072845697634	0.999159737815596	0.99945138413111	0.999569151375462	NA	167	14125	167	132	74	32	12	0	0	0	0	0	0	0	14118	14153	14211	14253	14273	14285	7	7	7	7	7	7
DM_RETINOPATHY	40_50	UKBB	N14_RENALTUB	4.41869932280519	-12.2007608835805	-12.1549161721147	-12.2807958349076	-12.2952141191797	NA	1.04731575157566	3121.67026151657	4487.15246479361	7119.24359140857	9631.6509990259	0	2.45311219279275e-05	0.996881549574634	0.997838672038183	0.998623638536084	0.998981466536311	NA	239	38831	238	169	83	30	12	0	1	0	0	0	0	0	38796	38865	38951	39004	39022	39034	35	36	36	36	36	36
DM_RETINOPATHY	40_50	UKBB	N14_RENFAIL	-12.016816114912	-12.0611346297938	-12.0838820903518	-12.1925831680451	-12.1208927025141	NA	4490.25996700412	3647.27009956234	5635.01914742353	8193.11680076661	13479.5974106811	0	0.997864707016162	0.997361485356253	0.99828899684053	0.998812628879587	0.99928254000824	NA	149	39105	149	98	44	17	6	0	0	0	0	0	0	0	39068	39119	39173	39200	39211	39217	37	37	37	37	37	37
DM_RETINOPATHY	40_50	UKBB	N14_URETHRAOTH	-12.7563885597696	-12.7185189013497	-12.7282019072831	5.17942432418582	-12.7402832161377	NA	5066.94078862488	3972.47244570613	5153.89111469196	1.06488206259301	12204.1848740795	0	0.99799127024446	0.9974454467163	0.998029522696679	1.15125427142041e-06	0.999167066581097	NA	379	36612	378	287	161	63	20	0	1	1	1	1	0	0	36574	36665	36791	36889	36932	36952	38	38	38	38	39	39
DM_RETINOPATHY	40_50	UKBB	N14_URINOTH	-13.3640379614808	-13.3370487289518	-13.3471880671726	4.33792388177647	-13.3882881297107	NA	4978.04505826884	3926.38700392266	4979.57612671487	1.05918225113321	10832.45644946	0	0.997858005175412	0.997289771794446	0.997861363644999	4.21184456444834e-05	0.99901386119349	NA	687	37025	686	529	306	139	44	0	1	1	1	1	0	0	36987	37144	37367	37534	37629	37673	38	38	38	38	39	39
DM_RETINOPATHY	40_50	UKBB	N14_UROLITHIASIS	-12.8037686567408	-12.8610532352783	-13.0114728843894	5.06071065756255	-13.112470287369	NA	6059.95917868061	4826.06926236911	6771.92663800117	1.05153172229926	13799.8591894498	0	0.998314192978991	0.997873709822987	0.998466958150164	1.48901940725721e-06	0.999241859219117	NA	173	38699	172	138	72	41	11	0	1	1	1	1	0	0	38656	38690	38756	38787	38817	38828	43	43	43	43	44	44
DM_RETINOPATHY	40_50	UKBB	O15_DELIVERY_PROXY	-12.0113263704612	-12.0105102466497	-12.0113263704612	-12.0111657485721	-12.0057940424312	NA	23695.574960556	15952.741740362	8652.40066271652	7078.41800079577	8296.42459317808	0	0.999595551005988	0.999399288226199	0.998892371127829	0.998646093080705	0.998845377999195	NA	103	16842	103	99	92	72	40	0	0	0	0	0	0	0	16830	16834	16841	16861	16893	16933	12	12	12	12	12	12
DM_RETINOPATHY	40_50	UKBB	O15_PREG_BIRTH_PUERP	-13.0159122405402	-13.0152062994469	-13.0156542947393	-13.0152754250065	-13.0082503861414	NA	37582.8580794548	20216.4207562202	12221.8390631195	9600.74500078369	11572.2737091511	0	0.999723672021113	0.999486326903765	0.999150292554671	0.998918346010175	0.999103107978498	NA	132	15594	132	128	120	97	52	0	0	0	0	0	0	0	15583	15587	15595	15618	15663	15715	11	11	11	11	11	11
DM_RETINOPATHY	40_50	UKBB	OFFICIAL_TILASTOKESKUS	-13.1840516541914	-13.2373982261012	-13.2138104612243	-13.2698992298357	-13.1847094864597	NA	6516.69601216645	5235.53995199095	6546.3359905362	8251.66002831986	11806.6376240008	0	0.9983857856699	0.997982652312173	0.99838946729709	0.998716883255134	0.999108986462832	NA	231	38808	231	173	105	50	20	0	0	0	0	0	0	0	38764	38822	38890	38945	38975	38995	44	44	44	44	44	44
DM_RETINOPATHY	40_50	UKBB	PAIN	3.29707740958256	-14.0703909195321	-14.041347994198	-14.0763400267979	-14.0443174621383	NA	1.09060714717658	4296.62481101209	5241.69175335829	6818.87864455501	10938.1309207583	0	0.0025015183671148	0.997387128709772	0.997862643988695	0.998352912995144	0.998975534204859	NA	1443	34466	1442	1140	651	320	99	0	1	0	0	0	0	0	34439	34741	35230	35561	35782	35881	27	28	28	28	28	28
DM_RETINOPATHY	40_50	UKBB	PNEUMONIA	-13.0586416566838	-13.1024388579205	-13.1163735175926	-13.1410463823142	-12.9504426134959	NA	6879.05066546271	5602.91305216904	7950.74635916054	10776.8920325562	20922.801395831	0	0.998485360435361	0.998134144855021	0.998683727702569	0.999027081704887	0.999506138907424	NA	186	38271	186	127	63	27	8	0	0	0	0	0	0	0	38233	38292	38356	38392	38411	38419	38	38	38	38	38	38
DM_RETINOPATHY	40_50	UKBB	PULMONARYDG	-15.2171440130984	-15.2213997849199	-15.2145501522665	3.03699070855452	-15.2735130371531	NA	6350.51549952742	5134.32889474445	6599.94560870698	1.08433546567748	15630.3958986987	0	0.998088105973533	0.997634568735113	0.998160675157968	0.00509784411800097	0.999220333356803	NA	1543	22072	1542	1240	737	349	107	0	1	1	1	1	0	0	22051	22353	22856	23244	23486	23593	21	21	21	21	22	22
DM_RETINOPATHY	40_50	UKBB	PULM_ANXIETY	-13.151558582015	-13.2515773101166	4.37491370132833	-13.2712169678813	-13.0741397649981	NA	6176.75659520099	4902.22058097938	1.05734019692936	9543.45953854169	19674.2706083406	0	0.998301144386588	0.997843178231039	3.50866550048054e-05	0.998890455220543	0.999469781944949	NA	360	33956	359	259	128	55	11	0	1	1	1	0	0	0	33926	34026	34157	34230	34274	34285	30	30	30	31	31	31
DM_RETINOPATHY	40_50	UKBB	PULM_INFECTIONS	-15.1720543616865	-15.1678774152535	-15.161318681637	3.0032735730874	-15.2459053459207	NA	6834.29200349417	5258.03233208023	6426.82536687852	1.05575040611143	14214.9790138415	0	0.998228706355937	0.997698340812562	0.998117737734172	0.00444558604990628	0.999144249868608	NA	1465	30941	1464	1200	740	339	113	0	1	1	1	1	0	0	30912	31176	31636	32037	32263	32376	29	29	29	29	30	30
DM_RETINOPATHY	40_50	UKBB	PULM_MEDICATIO_COMORB	-12.709802108029	3.89592412839722	-12.7076241434995	-12.7123782575077	-12.9448149114526	NA	5170.78328589053	1.04387318054586	5545.21222791658	8880.62847199059	15424.4366376924	0	0.998038799133399	0.000189828672244255	0.998171538289732	0.998857850329995	0.999330382885905	NA	228	38784	227	171	82	33	8	0	1	1	0	0	0	0	38748	38804	38893	38942	38967	38975	36	36	37	37	37	37
DM_RETINOPATHY	40_50	UKBB	PULM_PNEUMONIA_SEPSIS	-13.0486465915659	-13.0947103173536	-13.1092814727414	-13.13534225748	-12.9339199025752	NA	6084.30553046354	4957.23156251135	7036.07096268103	9539.2894067665	18500.1389945984	0	0.998288825960243	0.99789236090587	0.998513419308266	0.998901334991604	0.999442178560752	NA	186	29927	186	127	63	27	8	0	0	0	0	0	0	0	29896	29955	30019	30055	30074	30082	31	31	31	31	31	31
DM_RETINOPATHY	40_50	UKBB	PULM_PSYCH_COMORB	-14.7225368140935	-14.7294234280714	4.32838487646595	-14.7494686644419	-14.7250938719942	NA	14857.8270716593	11500.6239991438	1.22700464667667	18593.3405344216	28037.5117017118	0	0.999209380830667	0.998978109680769	0.00041934108797946	0.999367065209645	0.999580956946475	NA	876	25480	875	688	393	196	62	0	1	1	1	0	0	0	25475	25662	25957	26154	26288	26350	5	5	5	6	6	6
DM_RETINOPATHY	40_50	UKBB	Q17_CONGEN_MALFO_DEFORMAT_CHROMOSOMAL_ABNORMALITI	-11.9082192746078	-11.8678623309711	-11.862846901629	-12.0007502706626	-12.0310696128587	NA	4291.4487545807	3389.65570363086	4308.09371609075	6684.29835828894	8847.21115826599	0	0.997785975632953	0.997206452334574	0.997802933025076	0.998567507358027	0.998914979922633	NA	144	38967	144	115	63	30	9	0	0	0	0	0	0	0	38919	38948	39000	39033	39054	39063	48	48	48	48	48	48
DM_RETINOPATHY	40_50	UKBB	R18_ABDOMI_PELVIC_PAIN	3.83617186370744	-13.6499717007382	-13.6162551784156	-13.5465762385747	-13.2861850522054	NA	1.09088501550381	4521.27349150914	5586.82498901896	6811.53084456329	9481.79395010634	0	0.000437163867879742	0.997591146576058	0.998055391201864	0.998413191226158	0.998881979664199	NA	844	33600	843	672	380	198	67	0	1	0	0	0	0	0	33576	33747	34039	34221	34352	34419	24	25	25	25	25	25
DM_RETINOPATHY	40_50	UKBB	R18_ABNORMALITI_BREAT	4.66420740266263	-12.1607253181628	4.89132910032623	-12.1582388741389	-11.9866642257596	NA	1.06520385543965	3499.72072682817	1.07068140525209	6268.82578532249	11310.8372917074	0	1.19389715388142e-05	0.997227540077767	4.91399774910999e-06	0.998452522795386	0.999154441684162	NA	239	34534	237	179	91	48	11	0	2	1	1	0	0	0	34509	34567	34655	34698	34735	34746	25	26	26	27	27	27
DM_RETINOPATHY	40_50	UKBB	R18_ABNORMALITI_HEART_BEAT	4.82888433790982	4.33201821923188	-11.6502453776882	-11.4814991251997	-10.8442098586186	NA	1.06743668586144	1.0652430217739	3768.18783459061	5914.15525880355	9596.09499778879	0	6.07352880765558e-06	4.76846342987539e-05	0.997533154790745	0.998451020520835	0.999098338878398	NA	214	34618	212	155	78	32	10	0	2	1	0	0	0	0	34592	34649	34726	34772	34794	34804	26	27	28	28	28	28
DM_RETINOPATHY	40_50	UKBB	R18_ABNORMAL_FINDI_DIAGNOST_IMAGI_FUNCTION_STUDI_WO_DIAGNOSIS	-11.5947569847853	4.193281887654	-11.5961412611295	-11.6182987385777	-11.1789977284329	NA	3169.22246887789	1.04893195662325	3463.06479453811	5077.86773816618	10894.0539868496	0	0.997080906425069	6.39695436268494e-05	0.997328272690351	0.998174420135364	0.999181246197407	NA	228	38983	227	163	81	33	6	0	1	1	0	0	0	0	38943	39007	39089	39137	39164	39170	40	40	41	41	41	41
DM_RETINOPATHY	40_50	UKBB	R18_ABNORMAL_RESULTS_FUNCTION_STUDI	-11.9803301407827	-11.8867472625928	-12.064420900666	-12.1982710016436	-11.4188365284033	NA	5977.0436480119	4936.50848673403	7068.24967913864	10186.8911089605	24213.1195130601	0	0.998400728752381	0.998078754856927	0.998638133776439	0.999044575065086	0.999623719982644	NA	110	38580	110	78	37	15	2	0	0	0	0	0	0	0	38542	38574	38615	38637	38650	38652	38	38	38	38	38	38
DM_RETINOPATHY	40_50	UKBB	R18_ABNORMAL_WEIGHT_LOSS	-11.9210925333695	-11.8602953979216	-11.9731809096002	-12.0016580919407	-11.7397587347387	NA	4286.83585236342	3496.18632777198	4302.87175874277	6330.94784717699	12665.147191933	0	0.997781197193306	0.997293299742344	0.997779807440497	0.998487441029179	0.999260413577617	NA	149	39104	149	112	61	28	4	0	0	0	0	0	0	0	39058	39095	39146	39179	39203	39207	46	46	46	46	46	46
DM_RETINOPATHY	40_50	UKBB	R18_DISTU_SKIN_SENSA	-11.9470590628371	-11.8977743779089	-11.7593482030038	-11.7338586004826	-11.4965882076834	NA	5722.57013814565	4335.97943823489	5757.14583366995	8699.44173231047	15451.5419758613	0	0.998334250726753	0.997810635703755	0.998370269553142	0.998923808898859	0.999406340842824	NA	115	38579	115	89	53	19	6	0	0	0	0	0	0	0	38538	38564	38600	38634	38647	38653	41	41	41	41	41	41
DM_RETINOPATHY	40_50	UKBB	R18_DIZZI_GIDDI	-12.0443608377868	-11.9937208091586	-11.95234088245	-11.820251800398	-11.5532099585497	NA	5075.73117092251	4168.76437294392	6155.70550160534	9197.96273249062	12380.4170762266	0	0.998106676611718	0.997704453741629	0.998450773471733	0.998974643179719	0.999255426819712	NA	112	38623	112	86	37	16	7	0	0	0	0	0	0	0	38582	38608	38657	38678	38687	38694	41	41	41	41	41	41
DM_RETINOPATHY	40_50	UKBB	R18_DYSPHAGIA	5.32280358126505	-12.2546986816693	-12.3307721319676	-12.3826742535986	-12.4677732965767	NA	1.09991664282031	5287.88296537569	7903.73846142315	10304.106037714	14423.9551314212	0	1.30310963961323e-06	0.998150899672533	0.998755205683516	0.999041164542151	0.999310324908007	NA	151	32551	150	107	48	23	8	0	1	0	0	0	0	0	32527	32570	32629	32654	32669	32677	24	25	25	25	25	25
DM_RETINOPATHY	40_50	UKBB	R18_DYSPNOEA	4.94614395536298	-12.3580746435551	4.94647774625321	-12.3767880994884	NA	NA	1.46550771120705	3978.21703748972	1.47268948544105	6565.47304788064	0	0	0.000738055464488682	0.997521427059443	0.000782801034858287	0.998495882594307	NA	NA	162	21636	160	122	60	33	8	0	2	1	1	0	0	0	21625	21663	21725	21752	21777	21785	11	12	12	13	13	13
DM_RETINOPATHY	40_50	UKBB	R18_FEVER_OTHER_UNKNO_ORIGIN	-11.0445524301292	5.68568941657279	-11.2025115157703	-11.1256244744501	-11.3982039779436	NA	4552.68072878887	1.08815052910825	5500.67281034054	7461.32647025677	15005.389579452	0	0.998064377946475	1.7406612554955e-07	0.998375052450845	0.998810270433368	0.999393921094008	NA	113	34034	112	75	39	16	3	0	1	1	0	0	0	0	34008	34045	34081	34104	34117	34120	26	26	27	27	27	27
DM_RETINOPATHY	40_50	UKBB	R18_GENERAL_SYMPTOMS_SIGNS	3.64487539294192	3.20318976027272	-13.2694507287071	-13.3092822063117	-13.2646930957921	NA	1.07877624184331	1.07310153467327	4835.61149825308	6903.14550666567	10892.1206406464	0	0.000728259725792602	0.00283594151677522	0.997810519603764	0.998461677477528	0.999028316747676	NA	851	36221	849	647	367	159	50	0	2	1	0	0	0	0	36193	36395	36675	36883	36992	37042	28	29	30	30	30	30
DM_RETINOPATHY	40_50	UKBB	R18_HEADACHE1	5.34182895356781	-12.2150887410629	-12.2262074912086	-12.3198453876692	-12.1082737549624	NA	1.15586501504624	4793.01750300683	6505.92983891565	9302.55201082056	11701.8749350814	0	3.80977262018062e-06	0.99796657947545	0.998500583822116	0.998943320978863	0.999174405553238	NA	261	34283	260	205	109	45	18	0	1	0	0	0	0	0	34258	34313	34409	34473	34500	34518	25	26	26	26	26	26
DM_RETINOPATHY	40_50	UKBB	R18_NAUSEA_VOMITI	4.66579925789675	-13.0224582100998	-12.9894288046669	-13.0320634176509	-13.0548762459177	NA	1.07767849404075	4924.20448075532	5854.0404505645	8402.42652350288	12314.5108760322	0	1.49454430203766e-05	0.997889932012628	0.998229589241833	0.998762491049652	0.999154145677924	NA	322	32831	321	241	139	57	18	0	1	0	0	0	0	0	32804	32884	32986	33068	33107	33125	27	28	28	28	28	28
DM_RETINOPATHY	40_50	UKBB	R18_OTHER_SYMPTOMS_SIGNS_INVOLVI_DIGES_SYSTEM_ABDOMEN	-12.7731470773772	3.92636935518561	-12.7638105836078	-12.7780205963273	-12.6693831189693	NA	5279.8011564159	1.07527062696583	5714.96108778737	8188.0243105723	12635.9004043784	0	0.998069721453027	0.000260695478598196	0.998218003801119	0.998754842337244	0.999200001332054	NA	403	33224	402	287	142	60	17	0	1	1	0	0	0	0	33201	33316	33461	33543	33586	33603	23	23	24	24	24	24
DM_RETINOPATHY	40_50	UKBB	R18_PAIN_THROAT_CHEST	-13.7324859937272	-13.8305911580319	3.52996111084853	-14.0231493527101	-14.1312225562183	NA	5287.71272143103	4816.16587025777	1.07556922700129	9115.08175617632	17377.5113505511	0	0.997927851451808	0.997708716792202	0.00103093009916808	0.998772490445183	0.999351168137211	NA	732	35492	731	555	319	141	32	0	1	1	1	0	0	0	35468	35644	35880	36058	36167	36199	24	24	24	25	25	25
DM_RETINOPATHY	40_50	UKBB	R18_SYMPTOMS_SIGNS_ABNORMAL_CLINI_LABOR_FINDI_NOT_ELSEW_CLASSIFIED	-15.0142557886672	3.07260611285946	-15.0173402232734	-15.040188800979	-14.9835784223124	NA	7387.52727377924	0.871758788631554	7179.97674921049	10131.4673591311	19115.8352146756	0	0.998378397237039	0.000424113356652128	0.998331179112298	0.998815538795826	0.999374593653362	NA	2640	29883	2638	2009	1148	533	151	0	2	2	0	0	0	0	29868	30497	31358	31973	32355	32506	15	15	17	17	17	17
DM_RETINOPATHY	40_50	UKBB	R18_SYMPTOMS_SIGNS_CONCERNI_FOOD_FLUID_INTAKE	-11.9151840126285	-11.8842709974501	-11.9862893680267	-12.0075962894402	-11.9684341731798	NA	5266.78691247318	4249.65411214985	5360.15577931285	7355.14358571027	14426.3306105873	0	0.998194927303649	0.997768697466763	0.998215785575779	0.99869741884379	0.999338055670143	NA	182	34263	182	136	74	33	6	0	0	0	0	0	0	0	34236	34282	34344	34385	34412	34418	27	27	27	27	27	27
DM_RETINOPATHY	40_50	UKBB	R18_SYMPTOMS_SIGNS_INVOLVI_CIRCULATO_RESPI_SYSTEMS	-14.1926968019611	2.6127228049894	-14.2720928916609	-14.2634655789522	-14.148986201965	NA	5383.99522094731	1.05699339741205	5778.74766501715	8350.69352408884	14886.4462172268	0	0.997896706799587	0.0134418152045829	0.998029422350303	0.998637167870858	0.999241641975722	NA	1102	36536	1101	837	466	216	60	0	1	1	0	0	0	0	36511	36775	37146	37396	37552	37612	25	25	26	26	26	26
DM_RETINOPATHY	40_50	UKBB	R18_SYMPTOMS_SIGNS_INVOLVI_COGNITION_PERCEP_EMOTIONAL_STATE_BEHVI	-13.1084479991486	-13.0550169690613	-13.0892761362836	-13.0344035031564	-12.6815796432038	NA	5955.03658549915	4933.96296133379	6551.06803943779	10181.5121390042	16305.9785291197	0	0.998243668249891	0.997888840186278	0.998405798210379	0.998978545982986	0.999379464681264	NA	205	39016	205	151	74	31	9	0	0	0	0	0	0	0	38971	39025	39102	39145	39167	39176	45	45	45	45	45	45
DM_RETINOPATHY	40_50	UKBB	R18_SYMPTOMS_SIGNS_INVOLVI_DIGES_SYSTEM_ABDOMEN	3.36942590386143	-14.0780575989227	-14.0554704580516	-14.0493250107242	-14.0197683593078	NA	1.09043035775551	4536.22904132919	5639.26374514852	7416.53425763488	11741.1275548204	0	0.00200158906582816	0.997523791971115	0.998011330597602	0.998488548367463	0.999047267478403	NA	1407	35164	1406	1063	579	282	88	0	1	0	0	0	0	0	35139	35482	35966	36263	36457	36545	25	26	26	26	26	26
DM_RETINOPATHY	40_50	UKBB	R18_SYMPTOMS_SIGNS_INVOLVI_NERVOUS_MUSCULOS_SYSTEMS	-11.9572196477407	-11.8982360309485	-11.9691569401239	-11.9934709796836	-11.7281326359419	NA	4924.5485973316	3978.60897792195	5134.45574946603	8632.10124115469	13288.2575767974	0	0.998062670845045	0.997613888489166	0.998140017687394	0.998891416819738	0.999295792191844	NA	121	39195	121	82	46	14	5	0	0	0	0	0	0	0	39149	39188	39224	39256	39265	39270	46	46	46	46	46	46
DM_RETINOPATHY	40_50	UKBB	R18_SYMPTOMS_SIGNS_INVOLVI_SKIN_SUBCU_TISSUE	-12.9795203661112	-12.9569910095829	-12.9185508563025	-12.9391770774808	-12.9837352221062	NA	6124.21563464403	4763.91446964914	6718.82316811235	10139.5139543375	15757.955186011	0	0.998308983260603	0.997829900095625	0.998465876290049	0.998981808510342	0.999342584708433	NA	203	38872	203	151	80	28	10	0	0	0	0	0	0	0	38828	38880	38951	39003	39021	39031	44	44	44	44	44	44
DM_RETINOPATHY	40_50	UKBB	R18_SYMPTOMS_SIGNS_INVOLVI_URINARY_SYSTEM	-14.0023778511641	-14.0067656712961	-14.0461449679245	-14.0926359336886	-14.0860234176259	NA	6587.95645905256	5286.76650687292	6804.80928044861	9367.99514352747	15899.6944966855	0	0.998304136835217	0.997886086138477	0.998353048000557	0.99879971197474	0.999293129868617	NA	480	38139	480	364	202	97	26	0	0	0	0	0	0	0	38097	38213	38375	38480	38551	38577	42	42	42	42	42	42
DM_RETINOPATHY	40_50	UKBB	R18_SYNCO_COLLAP	5.48927354004409	-12.1243531132207	-12.0115810284975	-11.8213953840998	-11.9216211347725	NA	1.11996598202118	4800.45862663158	5799.90348567099	8691.08652307777	10716.3799150384	0	9.52113479011279e-07	0.997984812571818	0.998347584882016	0.99891473799844	0.99911237978155	NA	171	34168	170	128	70	28	9	0	1	0	0	0	0	0	34142	34184	34242	34284	34303	34312	26	27	27	27	27	27
DM_RETINOPATHY	40_50	UKBB	R18_UNKNO_UNSPE_CAUSES_MORBIDI	-11.9793322789162	-11.8885855523033	-11.9572486630686	-12.0606311027937	-12.0595628218774	NA	8169.9432720151	6775.86466757296	8830.07499881733	11958.5744680374	13634.3772423142	0	0.998830087244068	0.998600073280611	0.998919544716953	0.999195306284636	0.999294273764032	NA	106	34302	106	83	47	24	11	0	0	0	0	0	0	0	34276	34299	34335	34358	34371	34382	26	26	26	26	26	26
DM_RETINOPATHY	40_50	UKBB	R18_UNSPE_HAEMATU	-12.9819216905034	-13.0186269125623	-13.0610602787848	-13.1822066227582	-13.2182059167573	NA	5761.41691506569	4602.04289127131	6240.09549461614	8585.48162654983	13652.0227994335	0	0.998202166884604	0.997742883365591	0.998329959734766	0.998774923124117	0.999227469736199	NA	262	37512	262	197	105	48	13	0	0	0	0	0	0	0	37475	37540	37632	37689	37724	37737	37	37	37	37	37	37
DM_RETINOPATHY	40_50	UKBB	RA_CO_MORB	-14.27296140624	-14.2590550476306	-14.1108127447787	-14.0443238239307	-14.4738723719249	NA	16719.7466943944	11604.9911097915	17449.7464140648	23449.4961822069	37763.6956669329	0	0.999318878786385	0.999019639316925	0.999354787276834	0.999522132655259	0.999694190973264	NA	318	24092	318	233	96	42	12	0	0	0	0	0	0	0	24084	24169	24306	24360	24390	24402	8	8	8	8	8	8
DM_RETINOPATHY	40_50	UKBB	RHEUMA_COMORB	3.09064284782896	-17.1676527649196	-17.279727529895	-17.177592398801	-17.1722370079776	NA	1.15488173018342	21859.7241066665	28746.0952297805	40937.1967588386	77963.410214289	0	0.00744721309064962	0.999373377101586	0.999520379137741	0.999665200930945	0.999824257781507	NA	1736	26832	1735	1357	751	356	107	0	1	0	0	0	0	0	26823	27201	27807	28202	28451	28558	9	10	10	10	10	10
DM_RETINOPATHY	40_50	UKBB	RHEUMA_ENDPOINTS	-14.1130949960445	-14.0976631362679	-14.0860106457367	-14.1850366097608	-14.1523665833105	NA	4866.60245044628	3829.58686872156	5409.1493913739	8039.19675736184	13746.6967626764	0	0.997686146560429	0.997062794828776	0.997922224567728	0.998592145935219	0.99917856973236	NA	863	37373	863	652	315	129	34	0	0	0	0	0	0	0	37335	37546	37883	38069	38164	38198	38	38	38	38	38	38
DM_RETINOPATHY	40_50	UKBB	RHEU_ARTHRITIS_OTH	-12.8706814668913	-12.8717343699089	-12.9195517488086	-12.8659967670917	-12.7733439319485	NA	6736.02362228775	5265.73886751913	8141.86487865008	13346.2871849642	20216.8284875123	0	0.998475463811199	0.998049628332296	0.998733913335515	0.999230828885402	0.999495882687962	NA	175	35615	175	120	55	17	6	0	0	0	0	0	0	0	35579	35634	35699	35737	35748	35754	36	36	36	36	36	36
DM_RETINOPATHY	40_50	UKBB	SLEEP	-13.0781744609918	-13.0936676023611	-13.1107848493874	-13.0414013641698	-13.0113110316389	NA	4970.77044086069	3794.41635828961	4999.59614576891	6836.69341966097	10418.456457171	0	0.997900755713569	0.997246687368023	0.997907654835163	0.998477988429436	0.999003545147788	NA	303	38244	303	244	132	63	20	0	0	0	0	0	0	0	38199	38258	38370	38439	38482	38502	45	45	45	45	45	45
DM_RETINOPATHY	40_50	UKBB	SLE_COMORB	-13.2886717818443	-13.2896098744777	-13.1170560499087	-13.0435553219216	-13.4728427591914	NA	10394.0894219922	7185.99953327413	10625.3298900548	14198.2572885304	22863.6485648818	0	0.9989799180352	0.998524412860804	0.999015005279333	0.999267005116616	0.999529831270147	NA	301	24014	301	223	94	42	12	0	0	0	0	0	0	0	24006	24084	24213	24265	24295	24307	8	8	8	8	8	8
DM_RETINOPATHY	40_50	UKBB	SMOKING	-14.069934714365	-14.1087297928275	-14.0552331276596	-14.1181798181566	-14.133472029515	NA	14253.0325756173	10561.9182939998	13925.3541694247	16477.9094243748	26490.4800653114	0	0.999212365382786	0.998934177105614	0.999194673868219	0.999316377094011	0.999574304483721	NA	749	23988	749	589	318	155	44	0	0	0	0	0	0	0	23983	24143	24414	24577	24688	24732	5	5	5	5	5	5
DM_RETINOPATHY	40_50	UKBB	SMOKING_DEPEND	-14.0567436991117	-14.0947004150186	-14.0872406792241	-14.058898596863	-13.9773371658225	NA	10536.2416183823	9214.22972189883	13929.8835075627	20471.9626175799	48172.8199989616	0	0.998935516491386	0.998779503029118	0.999193102374455	0.999452061462784	0.999768493906533	NA	656	24224	656	497	232	86	14	0	0	0	0	0	0	0	24218	24377	24642	24788	24860	24874	6	6	6	6	6	6
DM_RETINOPATHY	40_50	UKBB	SPONDYLOPATH_COMORB	-14.2310157342621	-14.1878983488659	-14.1570201632353	-14.1183580941582	-14.1722139365063	NA	11699.769483056	8476.16335649295	10580.1065616703	15074.3440399418	21244.9091845598	0	0.999029493277157	0.998664454744384	0.998932367610983	0.999252715854801	0.999467741200707	NA	415	24047	415	326	164	73	22	0	0	0	0	0	0	0	24038	24127	24289	24380	24431	24453	9	9	9	9	9	9
DM_RETINOPATHY	40_50	UKBB	ST19_COMPLICATIO_PROCED_NOT_ELSEW_CLASSIFIED	4.43344956532178	-12.2483641920268	-12.2845357003285	-12.3709846446808	-12.2849713835363	NA	1.05313163166636	3198.62362957746	4171.4779388532	6171.98282955223	9415.22028860129	0	2.55622605031237e-05	0.996944699366891	0.997650322655812	0.998400739063399	0.998958921202579	NA	279	37686	278	219	122	46	16	0	1	0	0	0	0	0	37649	37708	37805	37881	37911	37927	37	38	38	38	38	38
DM_RETINOPATHY	40_50	UKBB	ST19_COMPLICATIO_SURGI_MEDICAL_CARE_NOT_ELSEW_CLASSIFIED	3.81756211870815	-12.644353643234	-12.6911875990484	-12.7159530476344	-12.701968025557	NA	1.04792020495851	2943.4954395364	3845.0869109298	5778.19930945728	9439.31419783754	0	0.00026949002000513	0.996572543177756	0.997366487548318	0.998244114839266	0.998926330779079	NA	455	38162	454	357	189	74	21	0	1	0	0	0	0	0	38121	38218	38386	38501	38554	38575	41	42	42	42	42	42
DM_RETINOPATHY	40_50	UKBB	ST19_FRACT_FOREA	-11.9472310103653	-11.9383196240781	-11.9319751189956	-11.870392780232	-11.5235267753393	NA	5972.85947233932	4261.74145867605	4775.72472423246	9507.21217609973	19050.1191555466	0	0.998404029953317	0.997764907011728	0.99800651641955	0.999003787809321	0.999517355064068	NA	100	38922	100	81	53	13	3	0	0	0	0	0	0	0	38876	38895	38923	38963	38973	38976	46	46	46	46	46	46
DM_RETINOPATHY	40_50	UKBB	ST19_FRACT_LOWER_LEG_INCLU_ANKLE	-11.9920500321558	-11.9470577131033	-11.9641986403304	-11.9020646184116	-11.952391246119	NA	4971.16680470446	4001.17422418148	4917.58188265207	6206.13181504179	8859.28106376215	0	0.998075248192459	0.997617609682088	0.998058793897532	0.99846982499526	0.998923544080127	NA	116	38594	116	88	53	28	10	0	0	0	0	0	0	0	38549	38577	38612	38637	38655	38665	45	45	45	45	45	45
DM_RETINOPATHY	40_50	UKBB	ST19_INJURI_ELBOW_FOREA	5.07822964299782	-12.2019796048983	-12.148498004392	-12.1750705486115	-12.2984875763875	NA	1.04759810171012	4017.05007602979	4752.25015732413	8697.35516016668	11972.2383369134	0	1.25028328631933e-06	0.997576391635096	0.997960316036332	0.998883074513363	0.999180372846207	NA	129	39012	128	105	66	19	7	0	1	0	0	0	0	0	38966	38989	39028	39075	39087	39094	46	47	47	47	47	47
DM_RETINOPATHY	40_50	UKBB	ST19_INJURI_HEAD	-13.0677683587755	-13.0851845726521	-13.0320448679693	-13.2448403716403	-13.305748829366	NA	6170.62336274887	4771.80262327417	6425.66555553791	8772.3944228795	11647.5262422031	0	0.998310290190936	0.997812052491405	0.998381792488637	0.998795328946883	0.999088523259701	NA	200	38735	200	154	86	41	16	0	0	0	0	0	0	0	38688	38734	38802	38847	38872	38888	47	47	47	47	47	47
DM_RETINOPATHY	40_50	UKBB	ST19_INJURI_KNEE_LOWER_LEG	-13.0248354116439	-13.058246867999	-13.0988897882235	-13.0573296074794	-12.9411192871767	NA	6311.70019906838	5089.63645009245	6275.51728470199	8170.14523761589	11678.9828648076	0	0.998353485213441	0.997952906413124	0.998334576440095	0.99872484062876	0.999115889004608	NA	191	38754	191	148	88	44	16	0	0	0	0	0	0	0	38709	38752	38812	38856	38884	38900	45	45	45	45	45	45
DM_RETINOPATHY	40_50	UKBB	ST19_INJURI_WRIST_HAND	-13.2339434337857	-13.186557916669	-13.2935545588012	-13.3431559104174	-13.4992678448912	NA	5758.07783058061	4378.22572608637	6075.62679941648	7828.44125569116	14534.0616039006	0	0.998166202305886	0.997596895244064	0.99825421905793	0.998640049456749	0.999258923201201	NA	228	38654	228	187	97	49	12	0	0	0	0	0	0	0	38606	38647	38737	38785	38822	38834	48	48	48	48	48	48
DM_RETINOPATHY	40_50	UKBB	ST19_INJURY_POISO_CERTA_OTHER_CONSE_EXTER_CAUSES	3.43603729843604	-14.3320256940298	-14.3443095505676	3.34371227723329	-14.310490073517	NA	0.78218996770482	3923.30931625569	5128.40650611704	1.053118453702	11488.6291044811	0	1.11878202587327e-05	0.997085298233956	0.997768295436622	0.00149806502725579	0.999006137631334	NA	1308	34990	1305	1012	559	259	73	0	3	1	1	1	0	0	34955	35248	35701	36001	36187	36260	35	37	37	37	38	38
DM_RETINOPATHY	40_50	UKBB	T2D	4.4307408603284	-12.9617291465819	-12.96411227313	5.9870614170023	-11.7849691152023	NA	1.08752487523349	5468.2697801926	7882.40350286701	1.13577657007667	12289.7277026911	0	4.61824560811282e-05	0.998108733786266	0.998687727625195	1.35433300896285e-07	0.999234885939465	NA	325	36601	323	234	118	47	15	0	2	1	1	1	0	0	36589	36678	36794	36865	36897	36912	12	13	13	13	14	14
DM_RETINOPATHY	40_50	UKBB	T2D_INCLAVO	4.11131584635782	-12.7677758996292	-12.8331423637413	5.53660171735885	-12.048973928135	NA	1.06555938771066	4126.93608791113	5997.22977269986	1.09206625485459	11550.1841607022	0	0.000114148616207319	0.997531535551276	0.998292651985589	3.98149246605712e-07	0.999167659286349	NA	325	38529	323	234	118	47	15	0	2	1	1	1	0	0	38510	38599	38715	38786	38818	38833	19	20	20	20	21	21
DM_RETINOPATHY	40_50	UKBB	T2D_WIDE	4.98561072084887	-13.516567588563	-13.2950150108135	6.31805751782803	-10.673997875969	NA	1.16055573003135	9712.92193059075	11543.4974630379	1.19256401896412	7479.43387350236	0	1.73999956107988e-05	0.998889658828707	0.999081051050469	1.17156822271615e-07	0.998861328897291	NA	339	36435	337	245	124	51	16	0	2	1	1	1	0	0	36426	36518	36639	36712	36747	36763	9	10	10	10	11	11
DM_RETINOPATHY	40_50	UKBB	VIT_DEF	-11.8924459156769	-11.8423003612413	-11.8263183114213	-11.7495235267015	-11.6206875533517	NA	5422.25049198592	4044.63361008511	5391.97742848384	9429.30652838161	20673.4329717817	0	0.99825002710723	0.997663873657448	0.998249987253949	0.999005784681564	0.999551503288829	NA	115	35947	115	90	43	14	2	0	0	0	0	0	0	0	35921	35946	35993	36022	36034	36036	26	26	26	26	26	26
DM_RETINOPATHY	40_50	UKBB	VWXY20_ACCIDENTS	-14.1164284081577	-14.1229766746214	-14.1390334516134	-14.1574151394637	-14.0581423512486	NA	4919.55720012772	3785.1206859822	4922.30680003947	6741.74838869806	11192.929338135	0	0.997710512477877	0.997022953868584	0.997708127217483	0.998324474007759	0.998997869865189	NA	838	36697	838	661	367	173	45	0	0	0	0	0	0	0	36655	36832	37126	37320	37448	37493	42	42	42	42	42	42
DM_RETINOPATHY	40_50	UKBB	VWXY20_COMPLICATIO_MEDICAL_SURGI_CARE	3.67710838820079	-13.3964437747871	-13.4147110890693	-13.4441501780548	-13.4209364768429	NA	1.04727970235312	4053.07427959674	5103.12116891213	7270.2207308017	11631.695829883	0	0.000446249079360265	0.997362792917621	0.997902581932854	0.998524546345452	0.999079381391417	NA	547	38116	546	419	229	100	27	0	1	0	0	0	0	0	38078	38205	38395	38524	38597	38624	38	39	39	39	39	39
DM_RETINOPATHY	40_50	UKBB	VWXY20_DRUGS_MEDICAM_BIOLO_SUBST_CAUSI_ADVER_EFFEC_THERAPE_USE	5.05556607446121	-11.860320938034	-11.9222135689646	-12.1224499656234	-12.3636704010396	NA	1.0532010944237	4226.61663456585	5844.46346450432	8433.80802634101	15089.3645564959	0	1.58514633779246e-06	0.997761056806978	0.99837238377865	0.998853150047292	0.999346242806507	NA	139	37265	138	90	41	17	4	0	1	0	0	0	0	0	37228	37276	37325	37349	37362	37366	37	38	38	38	38	38
DM_RETINOPATHY	40_50	UKBB	VWXY20_EXTER_CAUSES_MORBIDI_MORTA	2.60335375534289	-14.2085961976684	-14.2018424664961	3.20419825438743	-14.2913942396096	NA	1.04940048366538	3496.5934030053	4495.91036616205	1.04995624822899	10473.6060415704	0	0.0131087539141191	0.99675776190411	0.997479617903494	0.00227515635747693	0.998911274757484	NA	1374	35050	1372	1059	594	274	76	0	2	1	1	1	0	0	35018	35331	35796	36116	36314	36390	32	33	33	33	34	34
DM_RETINOPATHY	40_50	UKBB	VWXY20_OTHER_EXTER_CAUSES_ACCIDENTAL_INJURY	-14.0839897258857	-14.0879835447627	-14.0993280674685	-14.1162522103644	-14.0067113348494	NA	5404.65532731046	4193.22167726104	5391.03199013386	7337.06819211835	12439.1495959771	0	0.997920795211177	0.997319349111056	0.997913270895288	0.998464900086593	0.999101567492712	NA	680	36425	680	534	302	143	36	0	0	0	0	0	0	0	36383	36529	36761	36920	37027	37063	42	42	42	42	42	42
DM_RETINOPATHY	40_50	UKBB	VWXY20_SURGI_OPERA_OTHER_SURGI_PROCED_CAUSE_ABNORMAL_REACTION_PATIENT_COMPLICATION_WO_MENTION_MISAD_TIME_PROCED	4.016251756597	-12.5445765809998	-12.6038683441326	-12.5772944761924	-12.5679420693929	NA	1.04741060250565	3011.04137112253	3761.41379647598	5342.97571002525	8792.99391043998	0	0.000125841573004447	0.996675869313232	0.997326427326725	0.998121791983362	0.998859573471104	NA	394	38473	393	316	178	80	22	0	1	0	0	0	0	0	38430	38507	38645	38743	38801	38823	43	44	44	44	44	44
DM_RETINOPATHY	40_50	UKBB	VWXY20_SURGI_OTHER_MEDICAL_PROCED_CAUSE_ABNORMAL_REACTION_PATIENT_COMPLICATION_WO_MENTION_MISAD_TIME_PROCED	4.34969337376538	-12.6113823428664	-12.6474585828807	-12.5134787229695	-12.2942686091409	NA	1.07115587603011	3633.08443024976	4516.28757184024	6097.61813836524	8928.13874997819	0	4.89158852661283e-05	0.997230340431978	0.997765598716544	0.998362589417655	0.998901293507616	NA	416	37739	415	334	186	83	23	0	1	0	0	0	0	0	37709	37790	37938	38041	38101	38124	30	31	31	31	31	31
DM_RETINOPATHY	40_50	UKBB	VWXY20_TRANSPO_ACCIDENTS	-13.2022033627812	-13.2208800165059	-13.2615830070388	-13.2752779279364	-13.3097706199828	NA	6773.77089206635	5270.24269480165	7178.38674930198	10021.3518096463	13425.4594546379	0	0.998444909382012	0.997998436582076	0.998525963188707	0.998943043173978	0.999208991038123	NA	188	35108	188	150	77	37	13	0	0	0	0	0	0	0	35071	35109	35182	35222	35246	35259	37	37	37	37	37	37
DM_RETINOPATHY	40_50	UKBB	WEIGHTLOSS	-11.9148997041152	-11.8613511323963	-11.9624371260554	-12.0095326082979	-11.9566143270183	NA	4049.20310027168	3285.77843185274	4198.58600934359	5868.08334896424	10752.7228177525	0	0.997652204504669	0.997119718027173	0.997726703476409	0.998367062396428	0.999112783230189	NA	165	39079	165	126	66	32	6	0	0	0	0	0	0	0	39033	39072	39132	39166	39192	39198	46	46	46	46	46	46
DM_RETINOPATHY	40_50	UKBB	Z21_ACQUI_ABSENCE_ORGANS_NOT_ELSEW_CLASSIFIED	-12.7153936160892	-12.7409807257956	-12.6978675739641	-12.6543290460472	-12.6357419626554	NA	7144.93827097573	6351.66029762243	8272.04271691696	13929.7935036372	30275.5234098785	0	0.998580056186524	0.998399501151385	0.998775220479358	0.999275172860115	0.999666996239929	NA	356	27095	356	245	130	47	13	0	0	0	0	0	0	0	27082	27193	27308	27391	27425	27438	13	13	13	13	13	13
DM_RETINOPATHY	40_50	UKBB	Z21_FACTO_INFLUENCI_HEALTH_STATUS_CONTACT_W_HEALTH_SERVI	3.03053403854225	2.56541473201802	-14.5429910383301	-14.4499292686703	-14.107698218599	NA	0.832382108721632	0.831249125432537	4712.36810548806	5996.51421385985	8113.05998672666	0	0.00027179568857882	0.002027211867877	0.997537626658525	0.998077322274417	0.998612569247259	NA	2899	25660	2895	2263	1284	623	209	0	4	2	0	0	0	0	25647	26279	27258	27919	28333	28542	13	15	17	17	17	17
DM_RETINOPATHY	40_50	UKBB	Z21_FOLLOW__EXAM_TREAT_CONDI_OTH_MALIG_NEOPLASMS	-13.114155055059	-13.0862577069598	-12.9417874090149	-12.9350264048455	-13.3309174887019	NA	8247.34285860857	6407.41530229347	7537.06861867021	10347.8109482203	23314.4483116875	0	0.998731278956584	0.998370432501783	0.998629965068504	0.999002624301326	0.999543779354168	NA	166	32543	166	129	67	32	5	0	0	0	0	0	0	0	32514	32551	32613	32648	32675	32680	29	29	29	29	29	29
DM_RETINOPATHY	40_50	UKBB	Z21_MEDICAL_OBSER_EVALU_SUSPECTED_DISEA_CONDI	-12.9781880174946	-13.0961895948499	-13.0179373397505	-13.0978811691985	-13.2363357121198	NA	6697.93081991994	5088.52481621964	6886.89994116274	10118.9454066759	14975.1790072712	0	0.998453986813966	0.997946509779378	0.998491802535215	0.998967224960123	0.999294761917301	NA	206	32687	206	169	84	36	12	0	0	0	0	0	0	0	32657	32694	32779	32827	32851	32863	30	30	30	30	30	30
DM_RETINOPATHY	40_50	UKBB	Z21_OTHER_MEDICAL_CARE	4.36279596946539	3.92088143898757	4.49484182773425	-11.1279102563764	-11.2198226600917	NA	1.09728587470148	1.10208796614499	1.11165243423179	3665.50087277556	6447.18154231922	0	7.00875256692757e-05	0.000374138092139433	5.26843861406386e-05	0.997577746000515	0.998611467864207	NA	639	34217	636	463	239	85	21	0	3	2	1	0	0	0	34195	34368	34592	34746	34810	34831	22	23	24	25	25	25
DM_RETINOPATHY	40_50	UKBB	Z21_PERSONAL_HISTORY_ALLERGY_DRUGS_MEDICAM_BIOLO_SUBST	-13.9375463900766	-13.9481975720612	-13.934800822644	-13.925841044332	-13.8659217959724	NA	8368.84896404001	7938.15752500553	10753.6842878914	14334.9548371579	29246.6505271288	0	0.998671197438588	0.99859803162988	0.998966088363295	0.999224886862636	0.999621720630963	NA	711	27796	711	557	306	142	35	0	0	0	0	0	0	0	27786	27940	28191	28355	28462	28497	10	10	10	10	10	10
DM_RETINOPATHY	40_50	UKBB	Z21_PERSONAL_HISTORY_CERTA_OTH_DISEA	3.79991339932778	2.64520580383508	-13.969085801298	-13.9215602218461	-13.7032241378674	NA	0.8132521751604	1.07063242146502	5520.70644234659	8562.77672546848	12824.7317552255	0	2.97568684309793e-06	0.0134850905313088	0.997981108738082	0.998702781419406	0.999147460617419	NA	1051	29456	1048	798	411	162	53	0	3	1	0	0	0	0	29441	29691	30078	30327	30436	30489	15	17	18	18	18	18
DM_RETINOPATHY	40_50	UKBB	Z21_PERSONAL_HISTORY_MALIG_NEOPLASM	5.14332082610297	-12.5386963760529	-12.6088368271611	-12.747808224061	-12.5170461883079	NA	1.16411379795529	7468.86153017897	10027.5215584289	14163.5523998056	19266.2054331222	0	9.9513157202238e-06	0.998660515058248	0.998996721819609	0.999281869568757	0.999481623029891	NA	358	26869	357	241	128	54	19	0	1	0	0	0	0	0	26859	26975	27088	27162	27197	27216	10	11	11	11	11	11
DM_RETINOPATHY	40_50	UKBB	Z21_PERSONAL_HISTORY_MEDICAL_TREAT	4.77810736159335	-13.0849530632291	-13.1151724304141	-13.0564946720118	-13.015537184553	NA	1.14708540558247	6260.23779516494	8106.27170549699	12324.357303693	22436.9914451061	0	3.10762229300167e-05	0.998332287883038	0.998709099644155	0.999154716687319	0.999537152937234	NA	407	27710	406	274	142	57	16	0	1	0	0	0	0	0	27700	27832	27964	28049	28090	28106	10	11	11	11	11	11
DM_RETINOPATHY	40_50	UKBB	Z21_PERSONAL_HISTORY_OTH_DISEA_CONDI	3.85114549061888	-13.5385460483859	4.10664273448205	-13.6758786296171	-13.7126445620171	NA	1.09462848577747	4966.01982823703	1.11851969713863	10456.6364315761	17868.2651268974	0	0.000434449542643622	0.997824780435765	0.000241133047012676	0.998956474256842	0.999387679428744	NA	680	28017	678	536	308	134	38	0	2	1	1	0	0	0	28002	28144	28372	28546	28642	28680	15	16	16	17	17	17
DM_RETINOPATHY	40_50	UKBB	Z21_PERSONAL_HISTORY_RISK__NOT_ELSEW_CLASSIFIED	-12.8660730113299	-12.8897183413602	-12.8122981398017	-12.7510733562279	-12.8442542422265	NA	7969.41827078591	7008.7337939583	9331.92356576215	13722.8072477159	34132.0862495354	0	0.998711871280221	0.998532616338054	0.998904541856728	0.99925861502556	0.999699747860764	NA	269	26525	269	200	100	41	9	0	0	0	0	0	0	0	26515	26584	26684	26743	26775	26784	10	10	10	10	10	10
DM_RETINOPATHY	40_50	UKBB	Z21_PERSONS_ENCOUNTERI_HEALTH_SERVI_CIRCUMSTANC_RELATED_REPRODUCTION	-13.7705768234766	-13.8493766423428	-13.8822241014321	-13.7760021058105	-13.666982712922	NA	8013.14584401803	6048.04639956613	6780.58079282769	7592.68746433665	9408.67830664252	0	0.998628837481976	0.998172931652225	0.998366451948512	0.998552336914861	0.99884099867068	NA	296	32689	296	272	210	134	63	0	0	0	0	0	0	0	32647	32671	32733	32809	32880	32943	42	42	42	42	42	42
DM_RETINOPATHY	40_50	UKBB	Z21_PERSONS_ENCOUNTERI_HEALTH_SERVI_EXAM_INVES	-13.9992463919516	-14.030151445924	-14.0090310863441	-13.9846694978177	-14.0909181260101	NA	5076.52917222509	3980.01506348094	5064.84874240497	7711.89013293991	13816.2196608518	0	0.997799723389119	0.997187342796206	0.997793107764524	0.998553124386822	0.999186251786148	NA	807	37084	807	631	339	145	34	0	0	0	0	0	0	0	37048	37224	37516	37710	37821	37855	36	36	36	36	36	36
DM_RETINOPATHY	40_50	UKBB	Z21_PERSONS_ENCOUNTERI_HEALTH_SERVI_OTH_CIRCUMSTANC1	-14.0337282414909	-14.0619577712484	-14.081955603645	-14.0803915116786	-14.0692697896181	NA	6727.3080661314	5145.31602536698	6149.41231757321	7298.50900641086	11314.6764728985	0	0.998335547166411	0.997819413816746	0.998172871721419	0.998460710260348	0.999007868207192	NA	589	37867	589	477	291	160	49	0	0	0	0	0	0	0	37825	37937	38123	38254	38365	38414	42	42	42	42	42	42
DM_RETINOPATHY	40_50	UKBB	Z21_PERSONS_ENCOUNTERI_HEALTH_SERVI_SPECIFIC_PROCED_HEALTH_CARE	3.21618191923978	2.78598792606483	3.33794019756332	-12.0124315364072	-12.1467119482228	NA	1.07201784221558	1.0718642724614	1.07857517886238	2960.59658799072	5207.78669486996	0	0.00269873467365698	0.0093441743584955	0.00196966745708464	0.996762643245108	0.998139004973035	NA	1273	36324	1270	968	514	227	68	0	3	2	1	0	0	0	36297	36599	37053	37340	37499	37567	27	28	29	30	30	30
DM_RETINOPATHY	40_50	UKBB	Z21_PERSONS_W_POTEN_HEALTH_HAZARDS_RELATED_FAMILY_PERSONAL_HISTORY_CERTA_CONDI_INFLUENCI_HEALTH_STATUS	3.5811863201682	2.05947822107581	2.65207969721753	-13.11642101415	-13.1036345777931	NA	0.706104539219175	1.0790879132441	1.08592113927767	3801.68323084573	6375.91381428733	0	3.94172169859083e-07	0.0563219638952181	0.0145964522614567	0.997247174890153	0.998360206761802	NA	2742	33259	2737	2110	1154	512	151	0	5	2	1	0	0	0	33243	33870	34826	35468	35829	35980	16	19	20	21	21	21
DM_RETINOPATHY	40_50	UKBB	Z21_PRESENCE_OTH_FUNCTIONAL_IMPLANTNTS	-12.8949013906501	-12.9671814297341	-12.9993159027463	-12.8716224345995	-12.8634704092788	NA	9201.90722489993	7341.21460411482	10287.4651706483	14368.3663533974	60639.8345497175	0	0.998881901423925	0.99859065440288	0.998991787527093	0.999285230680593	0.999830745508507	NA	143	26659	143	96	56	21	7	0	0	0	0	0	0	0	26645	26692	26732	26767	26781	26788	14	14	14	14	14	14
DM_RETINOPATHY	40_50	UKBB	Z21_PROBL_RELATED_LIFESTYLE	-14.0153668826488	-14.0705759284911	-14.093691212363	-14.0984452394104	-14.0983860323276	NA	7890.6825060791	5690.28230443152	6683.08596941577	8036.36408085093	12333.1314158594	0	0.998582804597562	0.998027042727669	0.998317374587209	0.998600246839916	0.999087913546185	NA	541	37647	541	439	275	150	47	0	0	0	0	0	0	0	37608	37710	37874	37999	38102	38149	39	39	39	39	39	39
DM_RETINOPATHY	40_50	UKBB	Z21_TOBAC_USE	-13.066878680338	-13.046307153409	-13.0406980118202	-13.1056499896161	-13.1632576917556	NA	6298.4510799095	4818.84269316404	5492.38733644192	5791.69756497181	8360.97589356592	0	0.998344695680609	0.997839847656467	0.998105566633926	0.99819452125308	0.998743836141012	NA	255	38416	255	219	150	95	33	0	0	0	0	0	0	0	38372	38408	38477	38532	38594	38627	44	44	44	44	44	44
DM_RETINOPATHY	50_60	UKBB	AB1_BACTINF_NOS	5.95088246271961	-11.2236328083104	-11.2155321279538	-11.2062392975127	6.25672095954206	-11.0706402595808	0.755795309278454	2806.52079621651	3604.91467125347	4701.08769168432	1.02430844226395	10756.3168229126	3.44388008512672e-15	0.996809166895899	0.997517642910919	0.998098040828265	1.00736313825999e-09	0.999178799627487	126	53393	111	89	53	35	14	7	3	1	1	1	1	0	53317	53339	53375	53393	53414	53421	88	90	90	90	90	91
DM_RETINOPATHY	50_60	UKBB	AB1_BACT_INTEST_OTH	-12.0212285560763	-12.0206341397347	-12.0125907738128	-12.0187386456568	4.7304325197507	-12.0497442326598	3943.83872008637	3008.9448496817	3518.26838964614	3916.0791784696	1.02520736406901	6364.38738180306	0.997567969053721	0.996812486317139	0.997275750161846	0.997551236705307	3.94759270958501e-06	0.998489359844999	247	52104	205	168	121	96	64	22	1	1	1	1	1	0	52056	52093	52140	52165	52197	52239	89	89	89	89	89	90
DM_RETINOPATHY	50_60	UKBB	AB1_CANDIDIASIS	4.40856391509653	3.85704693268978	3.382205532809	-11.8897415625557	-11.8517890024163	-11.8054310788737	0.742503443139036	0.73996823716898	1.02461336753756	2305.06186688338	2245.16103234325	3446.24087715171	2.8952056071985e-09	1.86363493418414e-07	0.000963553589879259	0.99588444922272	0.995788134833726	0.997266774695968	579	51070	468	362	289	230	169	75	5	3	1	0	0	0	51081	51187	51260	51319	51380	51474	95	97	99	100	100	100
DM_RETINOPATHY	50_60	UKBB	AB1_DERMATOPHYTOSIS	2.80002366482623	-14.148260235813	2.91918108396635	-14.1712163076969	-14.1841580766151	-14.1938705257718	1.03421563625066	3429.09031199142	0.749204364587008	3768.57136580578	3543.14155201281	5175.86734162885	0.00678148178179388	0.996707976358562	9.76432047246288e-05	0.996999667259894	0.996805859900785	0.997811950112242	1608	50997	1122	1058	959	856	715	343	3	2	2	0	0	0	51389	51453	51552	51655	51796	52168	91	92	92	94	94	94
DM_RETINOPATHY	50_60	UKBB	AB1_GASTROENTERITIS_NOS	2.91692907396765	3.12030570522025	2.74181248023444	2.47547668339488	-12.0891668838229	-12.1510421307477	0.739012234057246	0.538414814699797	0.735905054570816	1.01933696543118	1654.60941133687	3661.76129419653	7.91151950373562e-05	6.81762700164972e-09	0.000194720415873446	0.0151607334510285	0.994170422503052	0.997352336664824	1637	53687	1354	1126	860	590	366	101	8	7	3	1	0	0	53862	54090	54356	54626	54850	55115	100	101	105	107	108	108
DM_RETINOPATHY	50_60	UKBB	AB1_HERPES_SIMPLEX	-11.948110757218	-11.9524456043156	-11.9745300112749	-11.9349511371202	-11.9280550622655	-11.9381190192692	4230.78967450415	2907.57059902647	3257.5101459047	3296.51213129595	2937.58156579429	4297.4600552527	0.99774670896796	0.996720064181678	0.997067001889962	0.997111282451491	0.99676019725454	0.997783521317938	228	48020	158	154	127	114	96	56	0	0	0	0	0	0	47993	47997	48024	48037	48055	48095	97	97	97	97	97	97
DM_RETINOPATHY	50_60	UKBB	AB1_INFECT_PARASIT	2.58927207216999	2.64666866251681	3.25843745625859	2.35392170349263	1.59057645513758	-12.6479907001712	0.780936039982263	0.590118084069264	0.516101195056926	0.773739683853829	1.04158382499579	1885.78277588274	0.000914463915271532	7.2920276982408e-06	2.72683083441298e-10	0.00234804530993775	0.126742401946216	0.994648609068997	6419	41623	4927	4300	3509	2821	2133	949	15	13	9	3	1	0	43049	43676	44467	45155	45843	47027	51	53	57	63	65	66
DM_RETINOPATHY	50_60	UKBB	AB1_INTESTINAL_INFECTIONS	2.64454916782888	2.83964431796406	2.42435607250284	-13.1370408427039	2.26209832251328	3.36840837535159	0.739379140176491	0.537581205985621	0.735478699620389	1981.54855098193	1.01802984533233	1.01658731972153	0.000347937888148906	1.27599135577912e-07	0.000979684618261613	0.99471031619482	0.0262809154678059	0.000921535153866586	2190	53970	1768	1496	1156	861	574	194	8	7	3	2	2	1	54282	54554	54894	55189	55476	55856	102	103	107	108	108	109
DM_RETINOPATHY	50_60	UKBB	AB1_MYCOSES	3.36939770694539	2.32360301496348	2.86057675279707	1.86364067437931	-13.2180569639803	-13.2223735282788	0.620223863780376	0.739560215643864	0.617056902583227	1.02328700994709	1772.59523665985	2604.17630130216	5.55541010021914e-08	0.00167871809076455	3.55491758240744e-06	0.0685719505060952	0.994050313563958	0.995948860159251	2345	51665	1701	1516	1325	1157	941	453	9	6	4	1	0	0	52204	52389	52580	52748	52964	53452	96	99	101	104	105	105
DM_RETINOPATHY	50_60	UKBB	AB1_OTHER_BACTERIAL	4.00005341455516	3.5492618665372	-11.15874554353	3.73899576491466	3.92563796475887	-10.9988486684006	0.743062915166419	0.737214103964072	1403.42255519767	1.0220957961131	1.01976186914267	3105.25498036897	7.31747273508882e-08	1.47624478868603e-06	0.993656011196981	0.00025402682008608	0.000118328555233997	0.997173889666181	813	54563	710	473	308	211	124	50	6	4	2	2	1	0	54557	54794	54959	55056	55143	55217	103	105	107	107	108	109
DM_RETINOPATHY	50_60	UKBB	AB1_OTHER_BACT_INOTHER	4.42847081839133	2.85792366659806	3.94498510934824	-11.8550004163217	-11.8402339088437	-11.7806377646421	0.626442053685753	1.02800915259032	0.747331228433602	2222.88463065525	2169.58376752017	3169.26201706892	1.55781659842717e-12	0.00543494186745422	1.30058254463643e-07	0.995744773781395	0.99564566573559	0.997034146343162	847	53824	686	552	388	287	197	90	6	3	2	0	0	0	53886	54020	54184	54285	54375	54482	93	96	97	99	99	99
DM_RETINOPATHY	50_60	UKBB	AB1_OTHER_SEPSIS	3.49271962308523	3.80690957394573	-10.9639019141597	4.15419692140672	4.49174670217121	-10.9433851983914	1.02464336135238	0.735735846031293	1504.80690381223	1.02118112227884	1.0214763653634	4115.88630362217	0.000652690630450538	2.28781016497619e-07	0.994186728778838	4.74119834063842e-05	1.09601512362441e-05	0.99787857410022	638	54400	570	352	217	139	77	25	5	4	2	2	1	0	54360	54578	54713	54791	54853	54905	103	104	106	106	107	108
DM_RETINOPATHY	50_60	UKBB	AB1_OTHER_SUPERF_MYCOSIS	-12.8501983858451	3.52559357759464	3.61615450202695	-12.8466376551094	-12.7575438685962	-12.7780221774089	5042.34170842775	1.02951718484171	1.03010185151247	3970.80552397189	3558.19351670753	5323.53440373454	0.997966626541798	0.000615905471903407	0.000447294283222293	0.997418630577587	0.997139271534837	0.998084848138508	412	50585	287	268	244	218	175	87	2	2	1	0	0	0	50618	50637	50661	50687	50730	50818	90	90	91	92	92	92
DM_RETINOPATHY	50_60	UKBB	AB1_OTHER_VIRAL	3.11198622187731	2.41518683857011	3.29014990875952	-13.1663393952288	-13.1517251512924	-13.1440620555318	1.02311877295807	1.02178866972777	0.737340899783421	2808.93118311815	2764.23872346568	4122.84375382578	0.0023527231072756	0.0180941763831253	8.11289555354979e-06	0.996260079093138	0.996203830455323	0.997456263918594	913	52550	638	623	539	447	354	163	4	3	2	0	0	0	52710	52725	52809	52901	52994	53185	111	112	113	115	115	115
DM_RETINOPATHY	50_60	UKBB	AB1_PEDICULOSIS_ACARIASIS_OTHERINFEST	-11.9858235995444	-11.9910220584352	-11.9612762838827	-11.96890397539	-11.9564527238213	-12.0042508534721	5266.27158368103	3768.90353934816	3684.58003938573	4069.88741148743	3993.70852314238	5463.66853377736	0.998184048203683	0.997461480473585	0.997409826680473	0.997653549358783	0.997611279159679	0.998246965632185	115	55421	78	75	72	62	48	29	0	0	0	0	0	0	55340	55343	55346	55356	55370	55389	118	118	118	118	118	118
DM_RETINOPATHY	50_60	UKBB	AB1_SEPSIS	3.45874632135432	3.76053078730351	-10.9964114567708	4.100634746559	4.40405686513038	-10.9710948575738	1.02462987956107	0.735940939544519	1490.7948328074	1.02126441862595	1.0209058945805	4110.86060078228	0.000736534303679658	3.2245416097727e-07	0.994114691591958	5.93821274317846e-05	1.60420195928677e-05	0.997870602372426	658	54434	587	368	228	145	81	28	5	4	2	2	1	0	54397	54616	54756	54839	54903	54956	103	104	106	106	107	108
DM_RETINOPATHY	50_60	UKBB	AB1_SEPSIS_BACT	-11.5737843653268	-11.579504178327	4.3138703520797	4.82632018475504	4.95605056535104	-11.6075406045197	2537.41845356944	2074.60854321904	1.02599016614649	1.02725151754694	1.0239853022433	9649.54118145829	0.996360666557947	0.99554660098927	2.61553189104599e-05	2.62355433187639e-06	1.29863565788857e-06	0.999040216003069	428	53755	387	242	138	85	49	13	3	3	3	2	1	0	53709	53854	53958	54011	54047	54083	84	84	84	85	86	87
DM_RETINOPATHY	50_60	UKBB	AB1_SEPSIS_BACT_IMPL	-11.6574866886294	-11.6559726506458	4.36747395257088	4.92745469102877	5.08322543805031	-11.7035413885769	2712.39972297526	2226.60943814918	1.02576506100159	1.0266460045998	1.02426955175649	10483.7005174151	0.996570822532911	0.995823210849795	2.06474190017992e-05	1.59010267759916e-06	6.9490933922813e-07	0.999109277012868	404	53720	366	226	127	79	45	10	3	3	3	2	1	0	53671	53811	53910	53958	53992	54027	84	84	84	85	86	87
DM_RETINOPATHY	50_60	UKBB	AB1_SEPSIS_CONDITION	4.44612650884158	3.60245259139493	3.14696808963715	2.89916840040813	3.0149976395419	-11.1709857278382	0.4622965578405	0.510476585402689	0.748916725803552	1.03041869979867	1.02690883369864	1958.28657880442	6.74656378129142e-22	1.70089290451541e-12	2.64535905125426e-05	0.00489927566953916	0.00332481311403985	0.995448516679103	2459	53369	2139	1567	1030	664	409	164	16	9	4	2	1	0	53599	54171	54708	55074	55329	55574	74	81	86	88	89	90
DM_RETINOPATHY	50_60	UKBB	AB1_SEPSIS_EXPLICIT	3.5039022611254	3.83196023759433	-10.9821291350945	4.1595549222141	4.46887359767319	-10.9572716019274	1.02610835865095	0.738712838992976	1526.66532305158	1.02342340662809	1.02310451616005	4235.42353690328	0.00063840864538615	2.13310413137521e-07	0.994260434439728	4.81656959633415e-05	1.25415824023223e-05	0.997935831443694	663	54387	591	372	230	146	82	28	5	4	2	2	1	0	54362	54581	54723	54807	54871	54925	92	93	95	95	96	97
DM_RETINOPATHY	50_60	UKBB	AB1_SEPSIS_IMPLICIT	-11.1885339834394	3.48014443972149	4.76658099158411	4.63804310470981	-11.1999733486368	-11.1980477878752	1932.37764335304	1.02939353343824	0.747918328334534	1.0298795260012	2880.6605428598	4503.49688808135	0.995380246364057	0.000722825949520678	1.85208348857838e-10	6.68492775750784e-06	0.99689784229373	0.998016043875199	530	54026	469	333	211	119	69	29	4	4	3	1	0	0	54002	54138	54260	54352	54402	54442	81	81	82	84	85	85
DM_RETINOPATHY	50_60	UKBB	AB1_SEPSIS_VIRAL	4.74171773887824	-11.0499041364472	-11.0324282719841	-10.9853994066833	-11.0291351536097	-11.0407407989679	1.03453022696179	2273.5490816224	3125.82764312313	3646.28770724519	3218.62848196947	5969.75429451995	4.57365927070684e-06	0.996122136412129	0.997183918335945	0.997596166834635	0.997265928799835	0.998524356084557	229	53323	194	152	89	54	44	20	1	0	0	0	0	0	53276	53318	53381	53416	53426	53450	81	82	82	82	82	82
DM_RETINOPATHY	50_60	UKBB	AB1_SEPSIS_VIRAL_IMPL	4.74171773887824	-11.0499041364472	-11.0324282719841	-10.9853994066833	-11.0291351536097	-11.0407407989679	1.03453022696179	2273.5490816224	3125.82764312313	3646.28770724519	3218.62848196947	5969.75429451995	4.57365927070684e-06	0.996122136412129	0.997183918335945	0.997596166834635	0.997265928799835	0.998524356084557	229	53323	194	152	89	54	44	20	1	0	0	0	0	0	53276	53318	53381	53416	53426	53450	81	82	82	82	82	82
DM_RETINOPATHY	50_60	UKBB	AB1_STREPTSTAPHYCOCC_INOTHER	3.82406309638535	-12.236580198526	3.61250380671555	-12.2353893061921	-12.2265241765663	-12.2279937781254	1.03113959217035	2355.67997872383	1.0259897407433	3395.95562182454	3814.47301726573	7266.71109941972	0.00020842526888677	0.995855407101762	0.000429932209575839	0.997125284253144	0.997442546290322	0.998657367451765	466	53364	398	326	234	160	92	33	2	1	1	0	0	0	53341	53413	53505	53579	53647	53706	89	90	90	91	91	91
DM_RETINOPATHY	50_60	UKBB	AB1_VIRAL_INOTHER	-12.0013075113429	-12.0011055257784	-12.0059616876351	-12.0077399444717	-12.0084198345787	-12.012256083561	4133.79700318247	4071.43020863092	6547.59510402027	7507.07610816487	6768.66933542839	9156.73088071606	0.997683571662149	0.997648127941609	0.998536964190985	0.998723765939172	0.99858445917733	0.998953295554353	226	53192	205	159	47	36	26	15	0	0	0	0	0	0	53127	53173	53285	53296	53306	53317	86	86	86	86	86	86
DM_RETINOPATHY	50_60	UKBB	AB1_VIRAL_NOS	-13.2198220539799	2.44415140166147	3.33107858793576	-13.2163834862545	-13.1962080917071	-13.1840695888875	3568.31852300979	1.02227111268067	0.737114307093057	2933.33282725347	2861.69015475695	4207.43615809594	0.997044022915411	0.0168069777665482	6.21088991618668e-06	0.996405074610976	0.996320701119764	0.997499819851455	881	52517	614	607	527	438	346	159	3	3	2	0	0	0	52671	52678	52758	52847	52939	53126	110	110	111	113	113	113
DM_RETINOPATHY	50_60	UKBB	AB1_VIRAL_OTHER_INTEST_INFECTIONS	4.15952762733151	-12.5491247653628	-12.5500255741196	-12.5521413074458	-12.5509145986276	4.63080798982425	1.03715767344103	3082.40619878819	3414.42830359458	3664.24516129076	3775.47768411993	1.02441194229294	6.05886232860622e-05	0.996751652898293	0.997067313117723	0.997266793097574	0.997347577346392	6.17068889202947e-06	412	52076	301	274	226	197	156	68	1	0	0	1	1	1	52097	52124	52172	52201	52242	52330	89	90	90	89	89	89
DM_RETINOPATHY	50_60	UKBB	AB1_VIRAL_SKIN_MUCOUS_MEMBRANE	-13.5736784046433	1.85295322155325	1.9342570818028	-13.5517467659565	-13.560158318511	-13.561665543407	3260.24856139023	1.02133448151505	1.02084387511653	2520.71754795769	2360.94474160987	3440.82902587276	0.996678106917201	0.0696396766803293	0.0581238228826287	0.995710476392398	0.995417350822131	0.996855230103314	1700	48747	1242	1171	1051	876	687	333	2	2	1	0	0	0	49103	49174	49294	49469	49658	50012	100	100	101	102	102	102
DM_RETINOPATHY	50_60	UKBB	AB1_VIRAL_WARTS	-13.184067307921	2.55277622818387	-13.1624998075087	-13.158563543168	-13.1680066546232	-13.1796156957555	3831.47642905732	1.02187935038095	2687.26369858812	2872.94613352892	2674.7603086594	3764.69509428943	0.997254493616373	0.0124854271159237	0.996091893255573	0.996345570888662	0.996071981952162	0.997206735170454	820	48224	577	553	516	457	348	176	1	1	0	0	0	0	48368	48392	48429	48488	48597	48769	98	98	99	99	99	99
DM_RETINOPATHY	50_60	UKBB	AB1_ZOSTER	-13.1452191051983	-13.1378387752645	2.45898107087634	-13.1364136144213	-13.1511837304462	-13.1330427629984	3324.32124136703	2277.8761640777	1.02101520166625	2751.86343129006	2715.66798486001	4351.89494508236	0.99684496795646	0.995398160457502	0.0160239883132514	0.996191198414619	0.996136094139766	0.997592167025073	973	48565	775	711	600	456	340	143	1	1	1	0	0	0	48662	48726	48837	48981	49097	49294	100	100	100	101	101	101
DM_RETINOPATHY	50_60	UKBB	ACUTE_RESPIRATORY_INFECTIONS	2.38760148357168	1.71008104217495	1.14139012874176	1.9743916725581	-14.5284442677927	2.01788377531852	0.763959337519985	0.755739605976756	1.03525138254791	0.75538342042628	2560.71904601496	1.02856901893283	0.00177624310457721	0.02364855447827	0.270233664626045	0.0089551673680349	0.995473162429963	0.0497815757722466	4925	38783	3549	3256	2824	2480	1957	945	7	5	4	3	1	1	40089	40382	40814	41158	41681	42693	63	65	66	67	69	69
DM_RETINOPATHY	50_60	UKBB	ALCOHOLACUTE10	-11.5939252887528	-11.5901991188439	-11.5817107429306	4.14046144337422	-11.5959432369674	-11.6026031349437	2877.14027045962	2068.640172675	2395.54682976791	1.0195489443905	2629.20121062882	4530.94054656954	0.996784797374524	0.995529627301514	0.996142495702789	4.88479494181794e-05	0.996480986680031	0.997956819849271	230	55510	180	165	125	96	72	27	1	1	1	1	0	0	55442	55457	55497	55526	55550	55595	117	117	117	117	118	118
DM_RETINOPATHY	50_60	UKBB	ALCOHOLMENTAL	-13.2366938239749	-13.2302351485718	-13.2257160807929	2.90245426073755	-13.2301789322991	-13.2266896268784	3347.28105152713	2500.64814081092	2863.44506934144	1.02093784394587	3154.62581655938	4943.65684722252	0.996844804499617	0.99577863397052	0.996314733864105	0.00447009643879035	0.996653763338134	0.997865272776936	922	54856	702	612	476	375	291	127	1	1	1	1	0	0	54961	55051	55187	55288	55372	55536	114	114	114	114	115	115
DM_RETINOPATHY	50_60	UKBB	ALCOHOL_RELATED	-13.2266134995854	-13.2202546713653	-13.2134068312127	2.85459934602976	-13.2145830979906	-13.206867552067	3184.62541818171	2390.22998208964	2723.15353423402	1.02141066536989	3067.24963820781	4576.18395496272	0.996686178442627	0.995586958832226	0.996128484199105	0.00519379940451066	0.99656249720187	0.997697308239308	1005	54721	758	660	518	404	313	147	1	1	1	1	0	0	54854	54952	55094	55208	55299	55465	113	113	113	113	114	114
DM_RETINOPATHY	50_60	UKBB	ALCOLIVER	-9.76434594312895	-9.76120438263099	-9.74585262757528	5.23809563605325	-9.7460686607859	-9.80348368607994	1334.41737020894	1210.52582396309	1396.05143627978	1.02413537087219	2216.36779500307	3071.85208085596	0.994161683199857	0.993566242275259	0.994430003092081	3.14320525360188e-07	0.996491461087889	0.99745364204023	142	55569	126	82	50	33	21	6	1	1	1	1	0	0	55468	55512	55544	55561	55573	55588	116	116	116	116	117	117
DM_RETINOPATHY	50_60	UKBB	ALLERG_ASTHMA	-13.0120956020096	-13.0081221795326	-13.0047978830779	-13.0051789953363	-13.0149749999742	-13.0229753151797	7517.4886265989	5798.64353239981	7465.34680922931	9496.87999679004	10076.6151576164	21263.1692566665	0.998618934392057	0.998210103606321	0.998610068297648	0.998907364493271	0.998969451094241	0.999511322598967	221	27174	192	168	109	66	39	17	0	0	0	0	0	0	27176	27200	27259	27302	27329	27351	27	27	27	27	27	27
DM_RETINOPATHY	50_60	UKBB	ALLERG_ASTHMA_EXMORE	-13.020079561759	-13.0071045505689	-12.9994730133695	-12.9963740392474	-13.0254960139006	-13.0452448112486	8038.33308234863	6261.35633617679	8070.42123000675	10227.2523220154	10942.6642919624	22964.8901019538	0.998707628084853	0.998342506019453	0.998714803845398	0.998986081200015	0.999050245951561	0.999546760344996	221	26894	192	168	109	66	39	17	0	0	0	0	0	0	26899	26923	26982	27025	27052	27074	24	24	24	24	24	24
DM_RETINOPATHY	50_60	UKBB	ALLERG_RHINITIS	-13.0307339431458	-13.0343723385101	-13.0356639257087	-13.0360387052332	-13.0769548743383	-13.0828436466948	4066.54680695963	3225.75352034737	4178.89224984846	5943.39451283118	6917.01467258497	12229.4510188498	0.997443284405674	0.996775979292142	0.997511077698055	0.99824994863547	0.998491561074393	0.999146437812298	409	55145	359	302	196	100	59	21	0	0	0	0	0	0	55079	55136	55242	55338	55379	55417	116	116	116	116	116	116
DM_RETINOPATHY	50_60	UKBB	APPENDACUT_NOCOMPLIC	-11.9917089518229	-11.9979306145275	-12.0087701504143	-12.0135581130408	-12.0161225360568	-12.0151542794146	3128.02968198534	2306.18673488613	2591.36911977014	2850.98278806925	2990.04358419964	4909.97333698318	0.996941213170359	0.995849026329623	0.996302503595629	0.996637859684101	0.996793540770912	0.998047505379497	303	54369	225	203	162	138	101	41	0	0	0	0	0	0	54330	54352	54393	54417	54454	54514	117	117	117	117	117	117
DM_RETINOPATHY	50_60	UKBB	APPENDICITIS_BROAD	-13.0024048186726	-13.0035899056842	-13.0167437654682	-13.0118238803877	-13.0176252057808	-13.0287741841495	4564.75158346406	3313.53643442749	3665.83392433565	4133.31957648269	4016.9055868306	6288.83031690508	0.997727279603393	0.996868802503105	0.997166855544468	0.9974882377125	0.997414292229372	0.998346997802845	395	54417	284	261	222	183	142	65	0	0	0	0	0	0	54411	54434	54473	54512	54553	54630	117	117	117	117	117	117
DM_RETINOPATHY	50_60	UKBB	ARTHROSIS_COMORB	3.64474091080894	2.01063253291224	-14.108674835327	2.66189872587162	2.67987943839054	3.83297581004523	0.740861329495398	1.09546294122423	3678.93613746035	1.09521989007434	1.07351081114865	1.07654471625633	8.67215441263632e-07	0.0664437608178695	0.99694013002382	0.0150792680399462	0.0125471895622693	0.000370230051563405	3625	26866	2966	2614	1965	1396	913	323	5	4	3	3	2	1	27497	27849	28498	29067	29550	30140	23	24	25	25	26	27
DM_RETINOPATHY	50_60	UKBB	ASTHMA_ACUTE_RESPIRATORY_INFECTIONS	-12.6811887368003	-12.653787326566	3.06773767950286	3.16114765215697	-12.6492488698888	3.76768759547613	3256.87889763566	2363.86738291321	1.03553333049382	1.03635594492545	2484.36009173458	1.02447804947067	0.996893314287196	0.995728942579735	0.00305180346851292	0.00228648797312055	0.995937546732451	0.000235378336892162	842	48003	573	530	461	414	340	177	2	2	3	2	1	1	48182	48225	48294	48341	48415	48578	88	88	87	88	89	89
DM_RETINOPATHY	50_60	UKBB	ASTHMA_EOSINOPHIL_SUGG	-12.184622151259	3.59101214869277	-12.1963980537331	-12.2102607654798	-12.2109788344077	-12.209146088426	3385.10856929004	1.0273363467768	3088.19743110722	3718.91728358172	3939.66921187819	5298.52588167137	0.99712803867247	0.000473247033675745	0.996848876205499	0.997380323276492	0.997526966006422	0.998161473443453	342	47878	273	236	174	127	87	43	1	1	0	0	0	0	47859	47896	47958	48005	48045	48089	87	87	88	88	88	88
DM_RETINOPATHY	50_60	UKBB	ASTHMA_EXCL	1.49125262895634	2.63900068373083	1.73677313039753	1.25312967032937	1.19486147589575	-13.6189022751101	1.06180586119256	0.527264460598384	0.782285858421487	1.05291833828703	1.04628257341465	2568.21013634091	0.16018506251174	5.58389032390411e-07	0.0264102194959848	0.233987847962666	0.253451327310764	0.995768936202239	7528	31850	5735	5102	4190	3382	2539	1207	11	10	4	2	1	0	33597	34230	35142	35950	36793	38125	35	36	42	44	45	46
DM_RETINOPATHY	50_60	UKBB	ASTHMA_HOSPITAL_INFECTIONS	-13.4401040302131	-13.4263436959292	2.85102722435225	3.00655764570983	-13.4273120794796	3.65249194442499	4232.74869496729	3126.98522054304	1.03090370505002	1.03265176546179	3440.59351369627	1.02340444585556	0.997466508348536	0.996574131736705	0.00568249518902456	0.00359706793294515	0.996886171596936	0.000358397909349521	977	48197	695	626	524	452	357	188	2	2	3	2	1	1	48384	48453	48555	48627	48722	48891	93	93	92	93	94	94
DM_RETINOPATHY	50_60	UKBB	ASTHMA_HOSPITAL_MAIN	-13.13730351449	2.69722587966735	-13.1337735280291	2.53961672592186	-13.141428160509	-13.1506246977712	2610.4308671893	0.745516993220376	2188.38438877227	1.02688059318259	2692.4476837398	4131.47364795105	0.995984568091888	0.000296972401724005	0.995211457242805	0.0133932666336102	0.996105662119955	0.997460309907009	1346	48738	1047	947	773	572	400	182	3	3	1	1	0	0	48943	49043	49217	49418	49590	49808	91	91	93	93	94	94
DM_RETINOPATHY	50_60	UKBB	ASTHMA_HOSPITAL_PNEUMONIA	3.90549566411652	-11.6914438005262	3.90769441933874	-11.7055417627115	-11.6723865517176	-11.7189690227803	1.02995813361587	2051.6731932332	1.02353454835227	2926.58899719407	3163.11505505446	5965.19496558015	0.000149500625237847	0.995453285617681	0.000134623436895277	0.996808692250606	0.997055688547981	0.998432510841448	327	48047	278	215	138	93	60	28	2	1	1	0	0	0	47997	48060	48137	48182	48215	48247	97	98	98	99	99	99
DM_RETINOPATHY	50_60	UKBB	ASTHMA_IMMUNECOMORB	3.07023911783071	3.18082166753103	3.4714009253377	-14.9322247465535	-14.9330542459495	-14.9482611127885	1.11209267637453	0.848361876242254	0.847728098012721	8144.77239146603	8039.98213532536	11826.6272318277	0.00576641563825849	0.000177280116355346	4.22266492932955e-05	0.998537198544441	0.998518050615362	0.998991514373181	2333	26541	1858	1582	1224	907	658	339	5	4	2	0	0	0	27003	27279	27637	27954	28203	28522	8	9	11	13	13	13
DM_RETINOPATHY	50_60	UKBB	ASTHMA_INFECTIONS	-13.4401040302131	-13.4263436959292	2.85102722435225	3.00655764570983	-13.4273120794796	3.65249194442499	4232.74869496729	3126.98522054304	1.03090370505002	1.03265176546179	3440.59351369627	1.02340444585556	0.997466508348536	0.996574131736705	0.00568249518902456	0.00359706793294515	0.996886171596936	0.000358397909349521	977	48197	695	626	524	452	357	188	2	2	3	2	1	1	48384	48453	48555	48627	48722	48891	93	93	92	93	94	94
DM_RETINOPATHY	50_60	UKBB	ASTHMA_MEDICATIO_COMORB	3.25264745054361	1.74670880050428	2.95780831053653	-14.0573926950915	-14.059346472621	-14.0569397100222	0.660561384747196	1.0458527578411	0.770501051145706	4563.46807895573	5212.80291515846	9114.77038495838	8.47644922784522e-07	0.0948938852115903	0.000123631286864439	0.997542185315164	0.997848044119836	0.998769490590869	2386	30704	2176	1681	1027	607	334	128	6	3	2	0	0	0	30875	31370	32024	32444	32717	32923	33	36	37	39	39	39
DM_RETINOPATHY	50_60	UKBB	ASTHMA_MODE	-14.0770238459099	2.93009175357421	-14.087275916698	2.80233635589866	-14.0957512929827	-14.0945677139324	4651.65140509571	0.783936558202751	4011.98276548295	1.0548676872902	4951.62179182242	7664.82744719934	0.997585411745896	0.000185737650793269	0.99719839353308	0.00789386169580403	0.997728669996939	0.998532800417257	1346	29461	1047	947	773	572	400	182	3	3	1	1	0	0	29726	29826	30000	30201	30373	30591	31	31	33	33	34	34
DM_RETINOPATHY	50_60	UKBB	ASTHMA_NAS	1.9389156893516	-15.5643119027969	1.63814037400287	1.935267728221	-15.563537487675	-15.5633685096715	1.05891620755419	4755.91467448478	1.05393037449492	1.05375446302775	6554.96958313985	9997.520087965	0.0670948891193811	0.997388829941327	0.120109165149781	0.0662770597586148	0.99810557555637	0.998757915330683	3449	29344	2685	2428	1963	1456	1035	479	3	2	2	1	0	0	30072	30329	30794	31301	31722	32278	33	34	34	35	36	36
DM_RETINOPATHY	50_60	UKBB	ASTHMA_NAS_EXMORE	2.04008912410521	-14.6049640020344	1.73183829194804	2.04481239138134	-14.6015565613894	-14.6014770744396	1.06579341480219	3120.08813286481	1.05986325412885	1.05979078429928	4289.03241337525	6567.18160045975	0.0556009133457655	0.996265159111977	0.102254544705228	0.0536751313102458	0.997283691770824	0.998225984260446	3449	29064	2685	2428	1963	1456	1035	479	3	2	2	1	0	0	29795	30052	30517	31024	31445	32001	30	31	31	32	33	33
DM_RETINOPATHY	50_60	UKBB	ASTHMA_NOS	-13.5488505497943	4.18924787488162	-13.5786270503092	-13.5790911533288	-13.5757401952669	-13.55600743592	9111.29533609207	1.06407219124677	8145.52714412493	9247.79786451916	8453.05524828036	13411.4219756529	0.998813515061538	8.2508009450809e-05	0.998669923791206	0.998828419106219	0.99871858534829	0.999193513766317	297	27220	227	198	155	119	89	41	1	1	0	0	0	0	27262	27291	27334	27370	27400	27448	27	27	28	28	28	28
DM_RETINOPATHY	50_60	UKBB	ASTHMA_NOS_EXMORE	-13.4782936244942	4.3312792363442	-13.5283618332944	-13.5273835591464	-13.5242584609309	-13.4913492709195	9602.15587747181	1.07320993363751	8450.62604199855	9829.06241398575	8779.22094116497	13918.1941280648	0.998880030797802	5.44125430189898e-05	0.998722690321923	0.998901900646467	0.998770871262191	0.999226585180313	297	26940	227	198	155	119	89	41	1	1	0	0	0	0	26985	27014	27057	27093	27123	27171	24	24	25	25	25	25
DM_RETINOPATHY	50_60	UKBB	ASTHMA_OBESITY	-13.234783444418	-13.2172367898395	-13.2154932924256	-13.2138708331554	3.25607967363596	-13.2024679324338	3507.3595058118	2609.74431859331	2978.69888163839	3479.1448816578	1.02176662751081	7090.11251730817	0.99698924381759	0.99595907383995	0.996460063978363	0.996969623704254	0.00143898183365244	0.998514263459932	886	48327	726	656	508	361	237	76	0	1	1	1	1	0	48393	48463	48611	48758	48882	49043	94	93	93	93	93	94
DM_RETINOPATHY	50_60	UKBB	ASTHMA_PNEUMONIA	3.91267514668253	-11.6891388099753	3.90779370321649	-11.7032592057307	-11.6703709525177	-11.7169026758438	1.03013248726118	2056.94371670472	1.02353494756347	2923.40657364829	3159.97539254991	5959.2259495267	0.000145735899197403	0.995465829662003	0.00013457134189768	0.996805841180771	0.997053272105831	0.99843121744314	325	48048	276	214	138	93	60	28	2	1	1	0	0	0	47998	48060	48136	48181	48214	48246	97	98	98	99	99	99
DM_RETINOPATHY	50_60	UKBB	ASTHMA_PNEUMONIA_AND_SEPSIS	3.90549566411652	-11.6914438005262	3.90769441933874	-11.7055417627115	-11.6723865517176	-11.7189690227803	1.02995813361587	2051.6731932332	1.02353454835227	2926.58899719407	3163.11505505446	5965.19496558015	0.000149500625237847	0.995453285617681	0.000134623436895277	0.996808692250606	0.997055688547981	0.998432510841448	327	48047	278	215	138	93	60	28	2	1	1	0	0	0	47997	48060	48137	48182	48215	48247	97	98	98	99	99	99
DM_RETINOPATHY	50_60	UKBB	ASTHMA_PSYCH_COMORB	2.16017646837147	-15.6776061051431	1.77174787390547	-15.6803032181773	2.1443162045859	-15.6835972228523	1.06880297839024	5423.19650913592	1.05962365301297	7183.65068332871	1.05872446248979	11061.4040226162	0.0432675969331126	0.997693444739129	0.0945136916678544	0.998258397789209	0.042828664520381	0.998868706371852	4016	27487	3161	2770	2174	1608	1119	521	3	2	2	1	1	0	28327	28718	29314	29880	30369	30967	12	13	13	14	14	15
DM_RETINOPATHY	50_60	UKBB	AUD	-13.3957253079965	-13.3805448600348	-13.3744530895891	3.37803024725535	-13.3710399243051	-13.3535084934113	4159.55658590002	3124.80031182749	3826.92381087844	1.02050337848542	4296.2370905735	6451.75218883027	0.997430441512712	0.996583430469943	0.997211533745146	0.000932423992395178	0.997516773662713	0.998348580301831	637	55212	506	430	312	228	162	74	1	1	1	1	0	0	55225	55301	55419	55503	55569	55657	117	117	117	117	118	118
DM_RETINOPATHY	50_60	UKBB	AUD_SWEDISH	-13.2267785984163	-13.2202520584137	-13.2134041831075	2.8545993460294	-13.2145806450737	-13.2068653309158	3186.34948163384	2390.22685930917	2723.14992863208	1.02141066536794	3067.24587634987	4576.17887275906	0.996687930126543	0.99558695393896	0.996128479848931	0.00519379940443073	0.996562493624005	0.997697306069266	1004	54721	757	660	518	404	313	147	1	1	1	1	0	0	54854	54951	55093	55207	55298	55464	113	113	113	113	114	114
DM_RETINOPATHY	50_60	UKBB	AUTOIMMUNE	3.32749172731609	2.98304049319075	1.66160409223248	-13.9373990754246	-13.9515269685414	-13.9676157943733	0.564990374055694	0.50960285573462	1.02919379643771	2849.61663979213	3001.39763836422	4924.03496946516	3.87444970381312e-09	4.80878907560933e-09	0.106425185423145	0.996097583426335	0.996291171906597	0.997736707777852	3808	50176	3119	2657	2053	1493	997	414	10	6	1	0	0	0	50787	51249	51853	52413	52909	53492	68	72	77	78	78	78
DM_RETINOPATHY	50_60	UKBB	BACT_INTEST_INFECTION_NOS	-11.9961564761563	-11.9785088458391	-11.9749869637654	-11.9776860078963	-11.9699967091363	-12.0057977214994	4620.27818556345	3271.69588976221	3512.42214137465	3810.90801284954	4678.19093808462	7037.65052671876	0.997928363422575	0.997078748686006	0.99727975786511	0.997492252509578	0.997958470427488	0.998638858812405	144	55303	118	105	85	71	44	13	0	0	0	0	0	0	55214	55227	55247	55261	55288	55319	115	115	115	115	115	115
DM_RETINOPATHY	50_60	UKBB	BRADY_UNSPE	-12.3034546873995	3.29955260492855	-12.2924760287669	-12.2940521033978	-12.2805449461273	-12.294569391374	3200.98460476927	1.01982784547119	2819.33024217739	3497.23973841466	3871.31010602756	5638.14701142126	0.996933220999069	0.00121471762063305	0.996521178819183	0.997195155352961	0.99746895998794	0.998260130623585	346	55513	297	248	175	114	73	31	1	1	0	0	0	0	55446	55495	55568	55629	55670	55712	115	115	116	116	116	116
DM_RETINOPATHY	50_60	UKBB	BRONCHITIS	2.8719738919831	2.17799693603708	1.21841385585672	2.05298915393634	-14.1189200284588	2.16364799802155	0.633586092305353	0.626088431751514	1.029074748871	0.746887049939035	2199.4825745081	1.02339785458449	5.81830614679977e-06	0.000503782915109826	0.236417158309464	0.00598270571328331	0.994878254062754	0.0344998361840166	4772	47532	3457	3176	2755	2394	1849	860	9	6	4	3	1	1	48755	49036	49457	49818	50363	51352	83	86	88	89	91	91
DM_RETINOPATHY	50_60	UKBB	C3_BLADDER	-11.0705178258662	-11.0824883037849	-11.0971009277055	-11.094240435602	-11.1581272220518	-11.1576212405582	2756.77586048003	2242.8182250608	2924.77529734333	4106.69416791469	4156.86662372839	8728.64887272617	0.996795905086248	0.996057411059915	0.996972695897642	0.997844516287694	0.997858269809322	0.998980083695827	106	55594	95	75	45	27	14	7	0	0	0	0	0	0	55488	55508	55538	55556	55569	55576	117	117	117	117	117	117
DM_RETINOPATHY	50_60	UKBB	C3_BLADDER_EXALLC	-11.0828660940027	-11.0961446953979	-11.1135272009835	-11.0986952443376	-11.1870813024532	-11.1871042807734	3566.61292759185	2912.21665487083	3765.71698456946	5106.43038930201	5508.54718608806	9658.37916526445	0.997520663527422	0.996959903000266	0.997645256153347	0.998265819773658	0.998379610264843	0.999075826736856	106	44277	95	75	45	27	14	7	0	0	0	0	0	0	44220	44240	44270	44288	44301	44308	68	68	68	68	68	68
DM_RETINOPATHY	50_60	UKBB	C3_BREAST	-14.0425269493407	-14.0399904243619	-14.0401739000462	-14.0402160480951	-14.0366475237971	-14.0338832314973	6048.60219029524	4403.61289543419	4994.58582391619	5406.15549424613	5666.58405111233	8499.15924993939	0.998147620717973	0.997456117764991	0.997757086648047	0.997927832628208	0.998023568910262	0.998682526901666	1123	29818	920	813	633	460	301	128	0	0	0	0	0	0	29966	30073	30253	30426	30585	30758	55	55	55	55	55	55
DM_RETINOPATHY	50_60	UKBB	C3_BREAST_EXALLC	-14.048068155212	-14.0437703368923	-14.0438820289212	-14.0440810081759	-14.0376953294406	-14.0339788115512	8016.09007796678	5869.21019907486	6608.31554113515	7043.36314513064	7354.62272982208	10642.3379923842	0.998601720933303	0.998090833953006	0.998304350308307	0.998409062865141	0.998477086591203	0.998947835355063	1123	25835	920	813	633	460	301	128	0	0	0	0	0	0	26004	26111	26291	26464	26623	26796	34	34	34	34	34	34
DM_RETINOPATHY	50_60	UKBB	C3_BRONCHUS_LUNG	-11.3674197264772	-11.3022896023643	-11.2612685771353	5.59230603180886	-11.2817959845336	-11.2720285816003	3027.94427034031	2645.95618594092	3598.05505668577	1.01812647421146	5621.71959916389	10939.9461610644	0.99700461217865	0.996591820000669	0.997502768156207	3.95740751603885e-08	0.998398788016132	0.999177895772938	188	55567	179	92	42	26	11	4	1	1	1	1	0	0	55462	55549	55599	55615	55630	55637	113	113	113	113	114	114
DM_RETINOPATHY	50_60	UKBB	C3_BRONCHUS_LUNG_EXALLC	-11.1866238198894	-11.1528292577775	-11.1168108722552	5.9848226833568	-11.1447216412131	-11.1252458225455	3557.0996226455	3010.24250197443	4390.34361141831	1.03188524202083	6307.96136626348	13303.2775097602	0.997490759138752	0.997043876063148	0.997979674698141	6.63577491826494e-09	0.99859032162857	0.999332746322418	188	44493	179	92	42	26	11	4	1	1	1	1	0	0	44433	44520	44570	44586	44601	44608	68	68	68	68	69	69
DM_RETINOPATHY	50_60	UKBB	C3_CANCER	1.54104433526803	2.58748428826742	2.09976765701413	2.57723845280477	-13.1288344872943	-13.0436881162591	1.02951915134742	0.499346219200126	0.740717561157246	0.741281118459947	1952.79193776093	2956.63059158001	0.134430120355846	2.19820753416569e-07	0.00458579642911363	0.00050755807823822	0.994635774952526	0.996480005437901	4874	50390	4217	3464	2346	1505	930	410	10	9	4	2	0	0	50958	51711	52829	53670	54245	54765	79	80	85	87	89	89
DM_RETINOPATHY	50_60	UKBB	C3_CANCER_EXALLC	1.54094908174934	2.58739325419708	2.09967903240923	2.57715021791663	-13.1285982387343	-13.0434828510981	1.02951936808921	0.499346541056677	0.740717676287386	0.741281270445927	1952.47785720344	2956.20643336033	0.134454283675403	2.20039695670783e-07	0.00458752039117794	0.000507784789069577	0.99463500860397	0.996479555791146	4874	50387	4217	3464	2346	1505	930	410	10	9	4	2	0	0	50955	51708	52826	53667	54242	54762	79	80	85	87	89	89
DM_RETINOPATHY	50_60	UKBB	C3_CANCER_WIDE	1.54104433526803	2.58748428826742	2.09976765701413	2.57723845280477	-13.1288344872943	-13.0436881162591	1.02951915134742	0.499346219200126	0.740717561157246	0.741281118459947	1952.79193776093	2956.63059158001	0.134430120355846	2.19820753416569e-07	0.00458579642911363	0.00050755807823822	0.994635774952526	0.996480005437901	4874	50390	4217	3464	2346	1505	930	410	10	9	4	2	0	0	50958	51711	52829	53670	54245	54765	79	80	85	87	89	89
DM_RETINOPATHY	50_60	UKBB	C3_CANCER_WIDE_EXALLC	1.54104433526803	2.58748428826742	2.09976765701413	2.57723845280477	-13.1288344872943	-13.0436881162591	1.02951915134742	0.499346219200126	0.740717561157246	0.741281118459947	1952.79193776093	2956.63059158001	0.134430120355846	2.19820753416569e-07	0.00458579642911363	0.00050755807823822	0.994635774952526	0.996480005437901	4874	50390	4217	3464	2346	1505	930	410	10	9	4	2	0	0	50958	51711	52829	53670	54245	54765	79	80	85	87	89	89
DM_RETINOPATHY	50_60	UKBB	C3_COLON	-12.0191863702931	-12.0213135067708	-12.0022576279003	-12.0185390950851	-11.991089272993	-12.0149820411561	3050.88799518757	2502.62469415916	3291.56008082364	4543.13854524638	4901.76955391331	7737.68122695578	0.996856686169016	0.996167390346282	0.997090621286085	0.997889257501838	0.998048154783598	0.998761054567211	253	55463	232	173	99	51	33	14	0	0	0	0	0	0	55366	55425	55499	55547	55565	55584	118	118	118	118	118	118
DM_RETINOPATHY	50_60	UKBB	C3_COLON_EXALLC	-12.0194221808868	-12.020340200724	-11.9981744399731	-12.0273701514663	-11.9948982443561	-12.016896407407	4306.30067395423	3270.53501637751	4238.75563568565	5953.43010836131	6423.9478325788	9829.22916188791	0.997773007585338	0.997067506624652	0.997741519874568	0.998388081114843	0.998510178039155	0.999024532487155	253	44526	232	173	99	51	33	14	0	0	0	0	0	0	44480	44539	44613	44661	44679	44698	67	67	67	67	67	67
DM_RETINOPATHY	50_60	UKBB	C3_COLORECTAL	-13.034853968634	-13.0385548403888	-13.0270532564072	-13.0379426125834	-13.0026125657066	-12.9982818060504	4006.83624932738	3209.45646570259	4300.59952269083	6025.85325641892	6749.48950416869	11806.0920161827	0.997404363507183	0.996758568593398	0.99758311167643	0.998273644485542	0.998462909321842	0.999121544516123	378	55338	351	276	155	74	46	18	0	0	0	0	0	0	55248	55323	55444	55525	55553	55581	117	117	117	117	117	117
DM_RETINOPATHY	50_60	UKBB	C3_COLORECTAL_EXALLC	-13.0349282024587	-13.0468428820421	-13.028476293734	-13.052508363583	-13.0116725054275	-13.0002138324891	5579.8489488885	4231.14212864948	5536.87498955773	7780.16201213998	8762.1343524485	15153.305021878	0.998136086012425	0.997539704956751	0.998122549179369	0.998661417332765	0.998815150696273	0.999315484733086	378	44702	351	276	155	74	46	18	0	0	0	0	0	0	44661	44736	44857	44938	44966	44994	68	68	68	68	68	68
DM_RETINOPATHY	50_60	UKBB	C3_CORPUS_UTERI	-12.0058721262261	-12.0055116854222	-12.0053016381738	-12.0050373496224	-12.0043184894217	-12.0042419182042	4851.27937919928	3552.67223805037	4373.34403103464	5454.9346350041	7090.88711579055	12017.2389919107	0.998025409488597	0.997303721383484	0.9978097234687	0.99824404381319	0.998649244353468	0.999202978512432	154	31091	140	119	79	46	19	9	0	0	0	0	0	0	31048	31069	31109	31142	31169	31179	57	57	57	57	57	57
DM_RETINOPATHY	50_60	UKBB	C3_CORPUS_UTERI_EXALLC	-12.0070319148368	-12.006442469193	-12.0060619919803	-12.0057796150896	-12.0046867367512	-12.0044139573979	6714.05533587378	4773.74532446336	6032.39366509947	6754.65594694341	8577.46474848859	14979.0516028172	0.998573109722793	0.997993243391632	0.998411999331113	0.998581834333713	0.998883312102303	0.999360564621394	154	24983	140	119	79	46	19	9	0	0	0	0	0	0	24964	24985	25025	25058	25085	25095	33	33	33	33	33	33
DM_RETINOPATHY	50_60	UKBB	C3_DIGESTIVE_ORGANS	-13.0473069431545	-13.0467997070508	-13.0378652167174	-13.0495482855728	-13.0109730091972	-13.0232903636551	3321.02985414998	2797.96745153045	3830.05102524453	5379.04393398449	6164.00230908725	9428.10519120791	0.996865364526205	0.996279512713857	0.997283928803343	0.998064335778434	0.998315826916408	0.998897861362723	602	55163	566	379	194	94	56	23	0	0	0	0	0	0	55087	55274	55459	55559	55597	55630	112	112	112	112	112	112
DM_RETINOPATHY	50_60	UKBB	C3_DIGESTIVE_ORGANS_EXALLC	-13.0565894885767	-13.0555317262711	-13.0476994205222	-13.0625195573245	-13.0194601925779	-13.0336382276406	4259.85826973422	3462.01469551896	4597.36402255282	6660.20568827571	7601.39737826356	11388.0327744773	0.997554464444875	0.996991121233147	0.997735540650055	0.998435127008688	0.998633406374949	0.999086818887112	602	45173	566	379	194	94	56	23	0	0	0	0	0	0	45138	45325	45510	45610	45648	45681	71	71	71	71	71	71
DM_RETINOPATHY	50_60	UKBB	C3_FEMALE_GENITAL	-13.0105957370879	-13.0100526696992	-13.0096918110312	-13.0095385784894	-13.0086477930061	-13.0078485731209	6070.51901821096	4475.09800948253	5663.71898041094	6979.79930973556	7954.85798506496	12505.8479768663	0.998289941026975	0.997680384761198	0.998167242558378	0.998512836328936	0.998695213085602	0.999170087490788	298	30878	265	227	148	87	46	17	0	0	0	0	0	0	30857	30895	30974	31035	31076	31105	54	54	54	54	54	54
DM_RETINOPATHY	50_60	UKBB	C3_FEMALE_GENITAL_EXALLC	-13.0123406689426	-13.0114832543345	-13.0109045246849	-13.010589852714	-13.0092879883144	-13.0077765715077	8381.83033420517	6182.99353710075	7715.45877554314	9223.07186955169	10172.4311407856	16069.9497003612	0.998761327641423	0.998320934046434	0.998654494149463	0.998874459022513	0.998979604082857	0.999354154608014	298	25148	265	227	148	87	46	17	0	0	0	0	0	0	25148	25186	25265	25326	25367	25396	33	33	33	33	33	33
DM_RETINOPATHY	50_60	UKBB	C3_HEAD_AND_NECK	-12.0665199580903	-12.0692248043911	-12.0641936247024	-12.0355216709821	-12.0063397641738	-12.0933271600605	4335.53005444783	3345.45740580654	4059.50703819946	5258.41713578753	6229.70705219371	10486.7698801042	0.997779353982818	0.997121521491593	0.997628820550822	0.998173794834056	0.998462260405038	0.999079880935559	124	55586	111	84	61	37	19	7	0	0	0	0	0	0	55485	55512	55535	55559	55577	55589	114	114	114	114	114	114
DM_RETINOPATHY	50_60	UKBB	C3_HEAD_AND_NECK_EXALLC	-12.0914431014278	-12.0684991654553	-12.0726641025909	-12.0464623495984	-11.9963749163705	-12.1200485666361	5824.00578609759	4579.24866132201	5256.41262170669	6461.95307056174	8048.4837194055	12376.9261659891	0.998343482271129	0.997897196959303	0.998167460486893	0.998512573420319	0.998810742604329	0.99921867530336	124	44218	111	84	61	37	19	7	0	0	0	0	0	0	44164	44191	44214	44238	44256	44268	67	67	67	67	67	67
DM_RETINOPATHY	50_60	UKBB	C3_KIDNEY_NOTRENALPELVIS	-11.0712200313206	-11.0514287979937	-11.0312313650682	-10.9563965150591	-10.9473051662133	-11.0071552730759	2672.13729671534	2132.98344832081	2988.48365355453	5059.60788094514	5439.33161944532	10363.5120033466	0.996694207939797	0.995866013415237	0.997054817684922	0.99827221140552	0.998394163016931	0.999152561641584	107	55619	104	83	46	16	10	2	0	0	0	0	0	0	55506	55527	55564	55594	55600	55608	116	116	116	116	116	116
DM_RETINOPATHY	50_60	UKBB	C3_KIDNEY_NOTRENALPELVIS_EXALLC	-11.0653401186002	-11.0612667642448	-11.0242830692978	-10.9887554619478	-10.9401880571253	-10.9767136164262	3585.12174459057	2725.42082175631	3549.3951894438	6849.72604696819	6745.57771616071	16144.6222982419	0.997537363958043	0.996761751552393	0.997521805647781	0.998719984638139	0.998705966533386	0.99945751907438	107	44230	104	83	46	16	10	2	0	0	0	0	0	0	44165	44186	44223	44253	44259	44267	68	68	68	68	68	68
DM_RETINOPATHY	50_60	UKBB	C3_LUNG_NONSMALL	-11.0239245327688	-10.982244004855	-10.9453157259669	-10.9756649624513	-11.0359379174092	-10.9666470780731	2863.06835076634	2547.7677826202	3444.96647656376	4426.15787464041	5956.38092659088	11588.3669645988	0.996927842310113	0.996560700759893	0.997464972795084	0.998021465819507	0.998521686314411	0.999244922333921	137	55620	132	73	33	20	8	3	0	0	0	0	0	0	55512	55571	55611	55624	55636	55641	113	113	113	113	113	113
DM_RETINOPATHY	50_60	UKBB	C3_LUNG_NONSMALL_EXALLC	-11.0247967358471	-10.9896801241076	-10.950617011145	-10.9689548350606	-11.043048047769	-10.9849270285927	3588.89450536098	3154.14861792225	4359.04113625852	5437.24888846002	7212.93669992778	14213.1019816877	0.997548966331164	0.997220017373838	0.997995586923546	0.998390370947856	0.998778434573057	0.999383336388047	137	44410	132	73	33	20	8	3	0	0	0	0	0	0	44347	44406	44446	44459	44471	44476	68	68	68	68	68	68
DM_RETINOPATHY	50_60	UKBB	C3_LYMPHNODES_SECONDARY_NAS	-13.1153298672978	2.88529357216527	-13.1179464550068	-13.10245143941	-13.0670209718553	-13.0409441594759	3581.77299443744	1.02005534001018	3720.65950939954	4408.1267891997	4498.42464590683	7159.61764355065	0.997078403393339	0.00467570990914072	0.9971869005387	0.997628419322177	0.997682308708564	0.998546687439523	694	55185	608	421	262	175	116	58	1	1	0	0	0	0	55159	55346	55505	55592	55651	55709	111	111	112	112	112	112
DM_RETINOPATHY	50_60	UKBB	C3_LYMPHNODES_SECONDARY_NAS_EXALLC	-12.4125851581991	3.52502020676922	-12.3860009323273	-12.3807557892324	-12.3384993643227	-12.3144032176456	3407.09597917046	1.03628782860935	3348.14586428621	4048.3643954166	4062.76525050246	6212.18297327048	0.99709318780282	0.000669965096422644	0.997048343538899	0.997559903819858	0.997576851625425	0.998418355381633	694	44992	608	421	262	175	116	58	1	1	0	0	0	0	45005	45192	45351	45438	45497	45555	72	72	73	73	73	73
DM_RETINOPATHY	50_60	UKBB	C3_MALE_GENITAL	-13.1672209765201	2.46861130841629	-13.1665017617014	-13.166576635105	-13.1663788158977	-13.1651120069309	2942.85572717432	1.02563450010052	3341.57279644289	4668.44892089658	5671.02929249171	12989.6627842363	0.996430036588172	0.0160880750519252	0.99685617464218	0.997749703495389	0.998147560098984	0.999191338683095	456	24050	427	354	194	99	48	17	1	1	0	0	0	0	24019	24092	24252	24347	24398	24429	59	59	60	60	60	60
DM_RETINOPATHY	50_60	UKBB	C3_MALE_GENITAL_EXALLC	-13.1534065046997	2.96222430193523	-13.1525009023403	-13.1523450079595	-13.1525917806732	-13.1512248775929	3857.85413609443	1.05065069929259	4371.15103975723	5814.85705190469	7284.56378011401	15959.8659580795	0.997279606934742	0.00481107062572532	0.997599222384368	0.99819530489251	0.998559386048188	0.999342528431908	456	20364	427	354	194	99	48	17	1	1	0	0	0	0	20356	20429	20589	20684	20735	20766	36	36	37	37	37	37
DM_RETINOPATHY	50_60	UKBB	C3_MELANOMA	-12.5757341241997	-12.5665175326097	4.12457445482387	-12.5361617484127	-12.5438716921539	-12.5308211818337	3275.98746070648	2570.08251393957	0.733999230453381	3603.23627707074	3521.26224965072	5921.64555099999	0.996937119089968	0.996098728225262	1.91713667164513e-08	0.997224053888558	0.997157683899133	0.998311594098755	437	55294	366	314	231	162	114	49	2	2	2	0	0	0	55248	55300	55383	55452	55500	55565	115	115	115	117	117	117
DM_RETINOPATHY	50_60	UKBB	C3_MELANOMA_EXALLC	-13.1413683035119	-13.1233237931819	4.55619229974967	-13.1016925969777	-13.0905961999536	-13.0796951110702	5713.66156065625	4249.87550021748	0.75189792919395	6102.91762033041	5736.0368863394	9224.07461340829	0.998164874569235	0.997536191166088	1.36469937879783e-09	0.99828710940173	0.998179095473051	0.998868603764692	437	44356	366	314	231	162	114	49	2	2	2	0	0	0	44357	44409	44492	44561	44609	44674	68	68	68	70	70	70
DM_RETINOPATHY	50_60	UKBB	C3_NONHODGKIN	-11.5551048581018	4.10455708255314	-11.5731227429394	-11.5815199583664	-11.579393458866	-11.5908717316501	3193.16433501122	1.01826681919437	3052.28847673971	3903.40750561111	4668.40375160579	6078.13491126907	0.997112701171738	5.55577934860116e-05	0.996974730959418	0.997632657519339	0.998020948854811	0.998478452332718	165	55547	140	105	74	51	25	12	1	1	0	0	0	0	55456	55491	55522	55545	55571	55584	115	115	116	116	116	116
DM_RETINOPATHY	50_60	UKBB	C3_NONHODGKIN_EXALLC	-11.0299965528129	4.60831741082959	-11.0528269183214	-11.0583772632798	-11.0595194195096	-11.0666928825056	3128.43369175901	1.03275568041469	2951.16186377627	3890.14561698	4575.34783776161	5960.38518292713	0.997186884367953	8.11389530722578e-06	0.997011733093068	0.997731885263044	0.998071357301227	0.998518562467732	165	44273	140	105	74	51	25	12	1	1	0	0	0	0	44229	44264	44295	44318	44344	44357	68	68	69	69	69	69
DM_RETINOPATHY	50_60	UKBB	C3_OVARY	-12.0033168322395	-12.0031339918769	-12.0032961269242	-12.0031548538395	-12.0027442982036	-12.002565605257	6706.01900609071	4724.29385550322	6861.58367643651	8273.70423221055	7585.55216483141	13313.2872416885	0.998571841795237	0.997972796510449	0.998604223131962	0.998842461815106	0.998737494626835	0.999280668980147	108	31100	94	81	48	30	18	5	0	0	0	0	0	0	31059	31072	31105	31123	31135	31148	55	55	55	55	55	55
DM_RETINOPATHY	50_60	UKBB	C3_OVARY_EXALLC	-11.0039683112756	-11.0036125816646	-11.0039106148405	-11.0036533776333	-11.0029198726278	-11.0025458132405	5709.51290195508	3826.26363258756	5738.68897815478	7403.47487750252	5741.78215228122	10909.9343174352	0.99846223467073	0.997705437645345	0.998470060837731	0.998814118767837	0.998471022709629	0.999195342548322	108	24945	94	81	48	30	18	5	0	0	0	0	0	0	24926	24939	24972	24990	25002	25015	33	33	33	33	33	33
DM_RETINOPATHY	50_60	UKBB	C3_PROSTATE	-13.1638484880451	2.51577902070495	-13.1631930817483	-13.1632013245502	-13.1631892223261	-13.1617672217188	2989.92557503329	1.02565308627968	3483.70378664801	5037.05822168087	6246.27734124284	15625.2154406788	0.996487137464358	0.0141727179124138	0.996985196164	0.997914913290413	0.998318566867285	0.999327908811429	430	24123	413	338	177	85	37	10	1	1	0	0	0	0	24080	24155	24316	24408	24456	24483	59	59	60	60	60	60
DM_RETINOPATHY	50_60	UKBB	C3_PROSTATE_EXALLC	-13.1571354926914	2.99570048516642	-13.1561648422012	-13.1560024193018	-13.1561728181199	-13.15406823499	3911.26946938639	1.05075611306451	4525.47769529267	6218.04000966254	7950.59558103267	18508.8023303531	0.997315997898514	0.0043582646895493	0.997680446854925	0.998311853355031	0.998679708674227	0.999432949421275	430	20345	413	338	177	85	37	10	1	1	0	0	0	0	20325	20400	20561	20653	20701	20728	36	36	37	37	37	37
DM_RETINOPATHY	50_60	UKBB	C3_RECTUM	-12.0532241179526	-12.0527213244129	-12.0506087761076	-12.0598277120772	-12.036440390082	-12.0484214858151	3890.27819956573	2989.16587192563	3954.57838172962	5974.71841641726	7352.564300955	11882.9823777953	0.997527923312451	0.996782830189315	0.997568646039551	0.998389489992198	0.998693831801847	0.999191007145108	145	55583	136	110	63	29	14	6	0	0	0	0	0	0	55475	55501	55548	55582	55597	55605	117	117	117	117	117	117
DM_RETINOPATHY	50_60	UKBB	C3_RECTUM_EXALLC	-12.053199620155	-12.0668575649756	-12.0578236367849	-12.0692150212833	-12.0639579204175	-12.058252039712	5173.53815526823	3935.62895877594	5073.21592223585	7634.11878851409	8947.9410200893	15879.4615938925	0.998141107130836	0.99755364533485	0.998103620581851	0.998738579188803	0.9989242617012	0.999394117228016	145	44272	136	110	63	29	14	6	0	0	0	0	0	0	44213	44239	44286	44320	44335	44343	68	68	68	68	68	68
DM_RETINOPATHY	50_60	UKBB	C3_RESPIRATORY_INTRATHORACIC	-9.74797300285804	-9.69721728084197	-9.6333228825871	5.48438925410417	-9.67447398840011	-9.68969697270161	1264.82062046172	1091.16156498915	1497.40952030147	1.01740549108352	2307.33250535847	4326.69366810232	0.993850764261785	0.992909246116527	0.994866984299336	7.02369568238495e-08	0.996654539043004	0.998213126755938	213	55535	199	103	49	29	13	6	1	1	1	1	0	0	55436	55532	55586	55606	55622	55629	112	112	112	112	113	113
DM_RETINOPATHY	50_60	UKBB	C3_RESPIRATORY_INTRATHORACIC_EXALLC	-11.2287099767003	-11.2047832375426	-11.1609508290587	5.85808790665152	-11.1894878476109	-11.2120889346649	3413.60936040153	2858.66466817111	4226.62460893914	1.030844176047	5959.90457614513	11755.4104888462	0.997375447151198	0.996872630511529	0.99789308471294	1.32502215146986e-08	0.998502003809307	0.999238992861419	213	44524	199	103	49	29	13	6	1	1	1	1	0	0	44469	44565	44619	44639	44655	44662	68	68	68	68	69	69
DM_RETINOPATHY	50_60	UKBB	C3_SECONDARY_NAS	4.05244916328512	4.04728441747262	-10.7204218370798	5.58351374103705	-10.5953161278445	-10.6322101066637	1.02331297502031	1.02046788301791	2207.10613912051	1.01963805127762	4560.98932882608	10510.2172274383	7.49099690243599e-05	7.30561950972435e-05	0.996124506527508	4.35106075929877e-08	0.998146491705576	0.999192854470954	437	55467	418	163	66	36	15	4	3	2	1	1	0	0	55371	55626	55723	55753	55774	55785	112	113	114	114	115	115
DM_RETINOPATHY	50_60	UKBB	C3_SECONDARY_NAS_EXALLC	4.4634052092047	4.46414257272833	-10.0499587444062	5.84000069060217	-9.90083310271029	-9.91443632739914	1.03974911258259	1.03437528472367	1952.93511607671	1.03227306450801	3766.06755217038	10182.9691573274	1.76456691681677e-05	1.59035855466865e-05	0.99589404099454	1.53666781832926e-08	0.997902397484219	0.999223156399409	437	44838	418	163	66	36	15	4	3	2	1	1	0	0	44779	45034	45131	45161	45182	45193	75	76	77	77	78	78
DM_RETINOPATHY	50_60	UKBB	C3_SECONDARY_RESPIRATORY_DIGESTIVE	3.63703351012897	3.78586736478925	-10.4736631506438	5.53343942486115	-10.3775058532909	-10.4247860425999	1.02097684792705	1.01846407492668	1852.29187309287	1.02112009654998	3391.12008968663	5746.67999942116	0.000367609406274213	0.000201417377765098	0.995488438019292	5.99367244667579e-08	0.99755831744159	0.998552595364298	588	55351	560	223	85	36	16	8	3	2	1	1	0	0	55264	55601	55739	55788	55808	55816	112	113	114	114	115	115
DM_RETINOPATHY	50_60	UKBB	C3_SECONDARY_RESPIRATORY_DIGESTIVE_EXALLC	4.20454258228584	4.26639937196773	-10.8045194982975	6.06208463115213	-10.6503748933439	-10.8752184690804	1.03879961762304	1.034261416514	2777.39481875758	1.03645862120531	4680.40092647142	9849.61059597878	5.17673415171116e-05	3.70624148814437e-05	0.996896106562564	4.95001500510084e-09	0.99818439435124	0.999119034497432	588	45047	560	223	85	36	16	8	3	2	1	1	0	0	44996	45333	45471	45520	45540	45548	76	77	78	78	79	79
DM_RETINOPATHY	50_60	UKBB	C3_SECONDARY_WITHOUT_SITESPEC	-11.0228550297942	4.86098700654104	-11.0295280210069	-11.0593641336946	-11.0555346897537	-10.9465545564922	2929.8435156886	1.02231967417506	3610.43299292207	4207.45584456372	4025.46669803505	7173.06302293564	0.99699815193238	1.98583904741096e-06	0.997562542650662	0.997902750246352	0.997808693994261	0.998782377422784	150	55612	134	63	34	24	16	9	0	1	0	0	0	0	55513	55584	55613	55623	55631	55638	115	114	115	115	115	115
DM_RETINOPATHY	50_60	UKBB	C3_SECONDARY_WITHOUT_SITESPEC_EXALLC	-10.6675853137128	5.32316576815904	-10.6823273745715	-10.6064759533683	-10.5375104792445	-10.4947836587814	3158.81668345414	1.04448718112602	3979.89078635435	4563.05331088981	3986.24458914649	7359.73056961702	0.997305482939556	3.46101029724491e-07	0.997858420165479	0.998145378716726	0.997890820058681	0.998862237831497	150	44262	134	63	34	24	16	9	0	1	0	0	0	0	44209	44280	44309	44319	44327	44334	69	68	69	69	69	69
DM_RETINOPATHY	50_60	UKBB	C3_SKIN	-13.532611523717	1.64251065449558	-13.5169470884056	-13.5122448311204	-13.5103840467409	-13.4887269519095	2645.04168322972	1.01824415435847	2381.29571165315	3004.80975940876	3190.58904409864	4876.35690478329	0.995917865958187	0.106726835256927	0.995470992778173	0.99641202736284	0.996621409251364	0.997792935696662	1647	54027	1394	1231	870	579	361	168	1	1	0	0	0	0	54167	54330	54691	54982	55200	55393	112	112	113	113	113	113
DM_RETINOPATHY	50_60	UKBB	C3_SKIN_EXALLC	-13.6434538603254	1.99547908579941	-13.6242173777862	-13.6199320598	-13.6100131480918	-13.5799553827425	3348.84074977414	1.03022601246913	2996.54401006226	3745.15348542834	4015.40552226502	6113.22032758546	0.996749361378953	0.0527534953792601	0.996372315837928	0.997098354019874	0.997295615969406	0.998227574462507	1647	46333	1394	1231	870	579	361	168	1	1	0	0	0	0	46516	46679	47040	47331	47549	47742	69	69	70	70	70	70
DM_RETINOPATHY	50_60	UKBB	C3_UNCERTAIN_SECONDARY	2.93299609329483	-12.6464327629332	-12.6419003421734	4.39444377702325	-12.5702930933684	-12.5206772110348	1.0225591613729	2136.13802299934	2769.34508808612	0.734896114576307	3470.93779107102	5532.30624124081	0.00412697223016571	0.995276365853159	0.996357715723771	2.23576053187717e-09	0.997110400282821	0.998194234723529	1118	54855	1007	594	331	206	138	67	3	2	2	2	0	0	54860	55273	55536	55661	55729	55800	103	104	104	104	106	106
DM_RETINOPATHY	50_60	UKBB	C3_UNCERTAIN_SECONDARY_EXALLC	3.38672729476652	-13.1179591208322	-13.127527081289	4.78365986845583	-13.0779074472957	-13.0440024496601	1.03686624822933	3349.40838902723	4237.13202562514	0.749031094146603	5314.07152004884	8289.73404422396	0.00108958639031446	0.996875092828858	0.997527989602527	1.69765744417716e-10	0.998036411465761	0.998744518965824	1118	45742	1007	594	331	206	138	67	3	2	2	2	0	0	45773	46186	46449	46574	46642	46713	77	78	78	78	80	80
DM_RETINOPATHY	50_60	UKBB	C3_URINARY_TRACT	-11.0714130922692	-11.0523180480416	-11.0264769334581	-10.9547624981292	-10.9473295583632	-11.0072832116486	2579.04002540261	2087.48552920454	2872.79856728101	5015.62726838767	5439.32484746948	10363.622947926	0.99657481762452	0.995775571802552	0.996937538815369	0.99825732087984	0.998394157439629	0.999152560863719	114	55613	110	86	50	17	11	2	0	0	0	0	0	0	55501	55525	55561	55594	55600	55609	116	116	116	116	116	116
DM_RETINOPATHY	50_60	UKBB	C3_URINARY_TRACT_EXALLC	-11.0721774853584	-11.0697045890669	-11.0229782744876	-10.9823815221985	-10.9350554970616	-10.9746464306844	3440.71319438247	2670.81433113178	3406.54002286047	6722.11816924775	6748.7382276754	16149.1570476107	0.99743242062801	0.996693023175116	0.997418187142368	0.998696442320922	0.998707179351081	0.999457773539046	114	44252	110	86	50	17	11	2	0	0	0	0	0	0	44187	44211	44247	44280	44286	44295	69	69	69	69	69	69
DM_RETINOPATHY	50_60	UKBB	CARDIAC_ARRHYTM	4.35348411647119	4.48218607357583	4.17757207457651	-14.362295676514	-12.6894237432332	-13.0678847016524	1.18301097938425	0.918141102959606	1.15635999574568	13351.6761628961	5683.0739086679	12694.8088297802	0.000233231083501879	1.05119035890533e-06	0.000303035006977757	0.999141721861122	0.998218448846524	0.999178667300612	1425	44529	1237	1000	694	466	277	105	4	3	1	0	0	0	44697	44934	45240	45468	45657	45829	16	17	19	20	20	20
DM_RETINOPATHY	50_60	UKBB	CD2_BENIGN	-15.1662846577366	0.756135949854563	-15.1272516826245	1.38599029311372	-15.0836632985468	-15.0603576609253	3902.07203958159	1.02289171355592	3213.6883013	1.02303077299653	3736.77412290039	5473.78284677422	0.996898849179862	0.459777016617894	0.996244266754718	0.175484961967727	0.996779310445858	0.997804733575755	4573	50124	3546	3250	2719	1926	1369	651	2	2	1	1	0	0	51050	51346	51877	52670	53227	53945	99	99	100	100	101	101
DM_RETINOPATHY	50_60	UKBB	CD2_BENIGN_ASCENDING_COLON	-12.0349349339923	-12.0321141367079	-12.0123384281067	-12.0175482790501	-11.9988921945371	-11.9433228079747	3192.1895449852	2501.4245058927	3417.91362247929	4569.26453206824	5462.27676012814	11848.4684149686	0.996991887263944	0.996162106407482	0.997195821574625	0.997901499221887	0.998247301711421	0.999195728010941	219	55637	202	169	97	50	29	6	0	0	0	0	0	0	55537	55570	55642	55689	55710	55733	117	117	117	117	117	117
DM_RETINOPATHY	50_60	UKBB	CD2_BENIGN_ASCENDING_COLON_EXALLC	-12.0306955189068	-12.0296603593528	-12.0212027807658	-12.016683527883	-11.9977389789807	-11.9431685894735	4324.16153097575	3239.91548461021	4374.19985994835	6099.37979625072	6796.18243661147	15816.5559021739	0.997780125983358	0.997037497346964	0.997807251535228	0.998428050002349	0.998591443679909	0.999397513025088	219	44191	202	169	97	50	29	6	0	0	0	0	0	0	44140	44173	44245	44292	44313	44336	68	68	68	68	68	68
DM_RETINOPATHY	50_60	UKBB	CD2_BENIGN_BREAST	-12.0055206453279	-12.0051662261762	-12.0061658259027	-12.0060598568008	-12.0042512702321	-12.005314853558	7606.35593868497	5179.05304787351	5215.39672011686	4689.46662848092	4139.8380682598	6953.75964961508	0.998740656410597	0.998150486562877	0.998163222013605	0.997957243309389	0.997686384546377	0.998622493285159	145	31022	97	97	88	89	79	27	0	0	0	0	0	0	31012	31012	31021	31020	31030	31082	58	58	58	58	58	58
DM_RETINOPATHY	50_60	UKBB	CD2_BENIGN_BREAST_EXALLC	-12.0063907424491	-12.0059868522115	-12.0075435611687	-12.0075464699742	-12.0044981454585	-12.0058632482283	10698.5171386144	6743.48210233154	7041.25897733551	6576.13262971547	5210.45796567991	9343.60241084534	0.999104575739852	0.998579459937688	0.998639358528367	0.998543120834491	0.998161736392478	0.998974775480837	145	24704	97	97	88	89	79	27	0	0	0	0	0	0	24719	24719	24728	24727	24737	24789	33	33	33	33	33	33
DM_RETINOPATHY	50_60	UKBB	CD2_BENIGN_CAECUM	-12.0522044021694	-12.058993217055	-12.0429999802002	-12.0583551364776	-12.0560833978933	-12.0698424435734	3215.41888249487	2510.00284210322	3121.6302795799	4075.10122279882	5830.22782878712	9317.78775766009	0.997009333573491	0.996166678646411	0.996921832807348	0.997639037455568	0.998350089184512	0.998966456578071	210	55614	197	164	105	57	28	8	0	0	0	0	0	0	55509	55542	55601	55649	55678	55698	118	118	118	118	118	118
DM_RETINOPATHY	50_60	UKBB	CD2_BENIGN_CAECUM_EXALLC	-12.0578114662624	-12.0653846439952	-12.0396688483663	-12.0617539224109	-12.065568006246	-12.0742054774847	4430.06128668043	3225.04225674525	4037.10250341466	5325.60443521338	6922.61088073485	12667.7670853631	0.997828307758161	0.997014996733443	0.997620508361196	0.998192903900355	0.998609350471768	0.999239501278257	210	44156	197	164	105	57	28	8	0	0	0	0	0	0	44102	44135	44194	44242	44271	44291	67	67	67	67	67	67
DM_RETINOPATHY	50_60	UKBB	CD2_BENIGN_COLON	-14.0536985070419	-14.0599217101257	-14.0621909794357	-14.0634691657364	-14.0545769696903	-14.0326060571418	3562.94412770308	2660.91822097648	3443.53223175655	5165.18589389589	5899.51973506441	10029.414317207	0.996852827441977	0.995784108594577	0.996741725317507	0.997827568787454	0.99809918097253	0.998883644077941	1244	54840	1133	959	685	296	173	60	0	0	0	0	0	0	54839	55013	55287	55676	55799	55912	112	112	112	112	112	112
DM_RETINOPATHY	50_60	UKBB	CD2_BENIGN_COLON_EXALLC	-14.0560541116005	-14.0550357187694	-14.0588453733866	-14.0624361987396	-14.0523432463587	-14.0325097529952	4696.4087646916	3466.72186740189	4228.02954236686	6589.54188076212	7285.14138064311	12706.1538676081	0.997611985587316	0.996765167293845	0.997346916599622	0.998297272797289	0.998460957697214	0.999118826930484	1244	44096	1133	959	685	296	173	60	0	0	0	0	0	0	44140	44314	44588	44977	45100	45213	67	67	67	67	67	67
DM_RETINOPATHY	50_60	UKBB	CD2_BENIGN_COLORECANI	-14.0624170238305	-14.0653540685949	-14.0644493710521	-14.0722997555547	-14.0666040190921	-14.043010336363	3166.83221614159	2344.78471299328	3010.86274975009	4602.45655655609	5250.50646238219	8727.49882673083	0.996456980417231	0.995213862710438	0.99627290676082	0.997560421684078	0.997862394261591	0.998716161809689	1564	54650	1428	1227	894	371	216	75	0	0	0	0	0	0	54674	54875	55208	55731	55886	56027	112	112	112	112	112	112
DM_RETINOPATHY	50_60	UKBB	CD2_BENIGN_COLORECANI_EXALLC	-14.0646581646242	-14.0619946909122	-14.0634176528403	-14.0699306457829	-14.0632833338756	-14.045136582544	4193.79731288531	3068.70340383565	3700.1974776625	5836.1081807354	6512.22963429936	11046.9274823879	0.99732415476252	0.996343794849059	0.996967470825623	0.998076428809838	0.998276954506375	0.998985564571479	1564	44041	1428	1227	894	371	216	75	0	0	0	0	0	0	44110	44311	44644	45167	45322	45463	67	67	67	67	67	67
DM_RETINOPATHY	50_60	UKBB	CD2_BENIGN_DESCENDING_COLON	-12.0245036238611	-12.041157045278	-12.0500879594806	-12.0634562208283	-12.084287136742	-12.0449333574986	3465.40032744739	2651.03900543137	3590.96146430047	4805.05215804818	5240.81001499322	12230.8240714499	0.997231446403319	0.996375979286973	0.997322566340356	0.997996851014179	0.998160235237824	0.999214242249559	174	55624	155	131	94	45	27	8	0	0	0	0	0	0	55525	55549	55586	55635	55653	55672	118	118	118	118	118	118
DM_RETINOPATHY	50_60	UKBB	CD2_BENIGN_DESCENDING_COLON_EXALLC	-12.0243553940125	-12.0426092870023	-12.0433169079835	-12.0826095965002	-12.0939067643367	-12.0341965823335	4673.02463580443	3525.0822149191	4617.10571747178	6343.47065013198	6676.40673772884	14028.9098716777	0.997946932087226	0.99727422149443	0.997918790187352	0.998480244907928	0.998554681194701	0.99931556346395	174	44122	155	131	94	45	27	8	0	0	0	0	0	0	44074	44098	44135	44184	44202	44221	67	67	67	67	67	67
DM_RETINOPATHY	50_60	UKBB	CD2_BENIGN_ENDOCRINE_OTH	-11.1859096165931	4.29519823820203	-11.1451921008298	-11.1587303454576	-11.1523427222604	-11.1925288223913	2868.0406013909	1.0183214865392	3093.85049162997	3404.49354435878	3604.19286208591	5545.04017271357	0.996888104739497	2.46566612297379e-05	0.997125731351508	0.997384820207951	0.997531134371564	0.998389490499346	127	55626	108	91	55	36	28	13	1	1	0	0	0	0	55526	55543	55579	55598	55606	55621	118	118	119	119	119	119
DM_RETINOPATHY	50_60	UKBB	CD2_BENIGN_ENDOCRINE_OTH_EXALLC	-11.0674385441205	4.86532779157738	-11.0332033687197	-11.0408248385259	-11.0430033139425	-11.1103592751074	3632.00437658457	1.0349575712846	3585.40121088083	4424.50394179977	4362.39993051401	6954.97079838996	0.997568691069575	2.58900011529717e-06	0.997544707492234	0.998008975774326	0.997980232766543	0.998725403654854	127	44031	108	91	55	36	28	13	1	1	0	0	0	0	43981	43998	44034	44053	44061	44076	68	68	69	69	69	69
DM_RETINOPATHY	50_60	UKBB	CD2_BENIGN_EXALLC	-14.5779571821105	1.3666126581739	-14.54806822073	1.92807263192015	-14.5147880855785	-14.4969797576332	3823.61382698463	1.04075667903984	3119.56790081595	1.04099436921243	3585.03045892423	5257.76625248277	0.996957982863675	0.189150852141525	0.996279088220608	0.0640049881240152	0.996769596852894	0.997800035011955	4573	41177	3546	3250	2719	1926	1369	651	2	2	1	1	0	0	42140	42436	42967	43760	44317	45035	62	62	63	63	64	64
DM_RETINOPATHY	50_60	UKBB	CD2_BENIGN_HEAMANGIOMA_LYMPHANGIOMA	-11.9899644517072	-11.9888897445955	-11.9764243677532	-11.9694086065757	-12.0076485591191	-11.9759615676301	3567.03439137611	2753.63303020413	3408.50919840067	4026.68848118469	4076.58497253745	7756.99330771687	0.997318055152758	0.996526145749194	0.99719649152229	0.99762827635917	0.997649821208781	0.998768152728711	190	55542	160	137	96	67	45	19	0	0	0	0	0	0	55454	55477	55518	55547	55569	55595	118	118	118	118	118	118
DM_RETINOPATHY	50_60	UKBB	CD2_BENIGN_HEAMANGIOMA_LYMPHANGIOMA_EXALLC	-12.0010276159879	-11.9947842381648	-11.9763576786724	-11.9660396404763	-12.0037438764147	-11.9633232622227	4688.88026254062	3672.06562103711	4408.69805089129	5412.66645002405	5192.01909995462	10146.0753135851	0.997957844163667	0.997393718652643	0.997832525833399	0.998236080018203	0.998155323931954	0.999059207780349	190	43979	160	137	96	67	45	19	0	0	0	0	0	0	43942	43965	44006	44035	44057	44083	67	67	67	67	67	67
DM_RETINOPATHY	50_60	UKBB	CD2_BENIGN_HEMANGIOMA	-11.9925534427674	-11.9907924328807	-11.9771319941685	-11.969348470418	-12.009430883806	-11.9759099324936	3609.03396879858	2777.74556699992	3422.13581889402	4026.63235955776	4105.37753642858	7756.92995533661	0.997348693387192	0.996555754222179	0.997207489796776	0.997628255219148	0.99766595745825	0.998768147979207	186	55544	157	135	95	66	44	19	0	0	0	0	0	0	55455	55477	55517	55546	55568	55593	118	118	118	118	118	118
DM_RETINOPATHY	50_60	UKBB	CD2_BENIGN_HEMANGIOMA_EXALLC	-12.0033466875239	-11.9964890344215	-11.9763040164089	-11.9659861947958	-12.0056266169882	-11.9632736073735	4732.14101513775	3698.31424796912	4408.60592564727	5412.55589987673	5230.22171933021	10145.8847737397	0.997976122288183	0.997411848762223	0.997832490252432	0.998236051869225	0.998168510586657	0.999059194017182	186	43979	157	135	95	66	44	19	0	0	0	0	0	0	43941	43963	44003	44032	44054	44079	67	67	67	67	67	67
DM_RETINOPATHY	50_60	UKBB	CD2_BENIGN_LEIOMYOMA_UTERI	-14.0519193275449	-14.0513913599484	-14.0487915113912	-14.0501036634537	-14.0453182791552	-14.0397320138962	8197.80804054675	5256.88726626948	5141.98420303315	5057.81356650522	4378.49149815347	6046.71442327322	0.998632341238622	0.997867297831247	0.997820043886472	0.997783558799574	0.997440551525088	0.998147411211732	1154	29430	710	733	767	700	550	280	0	0	0	0	0	0	29822	29799	29765	29832	29982	30252	52	52	52	52	52	52
DM_RETINOPATHY	50_60	UKBB	CD2_BENIGN_LEIOMYOMA_UTERI_EXALLC	-14.0624912324139	-14.062292116672	-14.0590226659723	-14.0591870245701	-14.0491534322201	-14.0403178248131	12270.038557956	8091.20047896464	8001.31173427594	7551.46174881508	6595.19687892083	8631.15760479646	0.999085557707789	0.998613298465402	0.998598045954761	0.998514512533203	0.998300339725423	0.99870208048636	1154	23550	710	733	767	700	550	280	0	0	0	0	0	0	23965	23942	23908	23975	24125	24395	29	29	29	29	29	29
DM_RETINOPATHY	50_60	UKBB	CD2_BENIGN_LIPOMATOUS	-13.0388504528078	-13.0374653807217	-13.0408356835325	-13.0481281492431	-13.0531340943609	-13.0787758974892	3789.70927516067	2766.90698901753	3016.24213263691	3334.07574091916	3341.71502521954	4991.40801317131	0.997254808697442	0.996240439636054	0.9965503270038	0.996877433438485	0.996883376469633	0.997909339129522	572	54904	446	398	329	273	181	80	0	0	0	0	0	0	54914	54962	55031	55087	55179	55280	116	116	116	116	116	116
DM_RETINOPATHY	50_60	UKBB	CD2_BENIGN_LIPOMATOUS_EXALLC	-13.042408258532	-13.0416743894036	-13.0334587328414	-13.0535193882593	-13.0551526447716	-13.0827796568548	5185.62547532307	3702.90424887937	4001.74024018809	4414.56647753614	4296.75593076479	6311.73888373829	0.997993236252144	0.997189846555614	0.997401336296865	0.997640722716553	0.997575731813718	0.99834617042653	572	43565	446	398	329	273	181	80	0	0	0	0	0	0	43624	43672	43741	43797	43889	43990	67	67	67	67	67	67
DM_RETINOPATHY	50_60	UKBB	CD2_BENIGN_LIPO_SKIN_LIMBS	-11.9884348966681	-11.9944300582719	-12.0000222034052	-12.0187917505401	-12.0461491578404	-12.0245583720061	4842.09175361454	3305.53708324496	3413.5863832047	3681.43544669803	3920.46869586003	7136.1220885828	0.998024536124804	0.997104812526079	0.997195145618037	0.997395148853935	0.997548399935789	0.998655543610908	142	55471	109	99	89	80	49	16	0	0	0	0	0	0	55386	55396	55406	55415	55446	55479	118	118	118	118	118	118
DM_RETINOPATHY	50_60	UKBB	CD2_BENIGN_LIPO_SKIN_LIMBS_EXALLC	-11.9865886686894	-11.9873084633308	-12.0022852997374	-12.0190980379142	-12.051607333456	-12.026241766571	6100.77835428134	4526.5990105433	4588.11012366751	4917.57260385879	5050.80607132565	8886.53944550002	0.998432346279967	0.997887050046397	0.997912773025357	0.998049882740131	0.998096188575827	0.998920215258153	142	43891	109	99	89	80	49	16	0	0	0	0	0	0	43857	43867	43877	43886	43917	43950	67	67	67	67	67	67
DM_RETINOPATHY	50_60	UKBB	CD2_BENIGN_LIPO_SKIN_TRUNK	-12.0074033698865	-12.0115527405807	-12.024583450145	-12.0233197204177	-12.0420205466609	-12.0889641539207	4205.30392720585	3013.19648742106	3386.28275418459	3295.7693756723	3146.24182895903	4475.78277331288	0.997721803486238	0.996819388599208	0.997166742998569	0.997089238110375	0.996946160105039	0.997844938725758	190	55436	141	126	104	96	76	32	0	0	0	0	0	0	55368	55383	55405	55413	55433	55477	117	117	117	117	117	117
DM_RETINOPATHY	50_60	UKBB	CD2_BENIGN_LIPO_SKIN_TRUNK_EXALLC	-12.0104079829918	-12.0114676604704	-12.0156566319298	-12.0247789594946	-12.0419243123147	-12.0871298622661	5757.64845486212	4183.10687052847	4445.52464961074	4560.18920260618	4022.97931747782	5699.315721093	0.998335620483968	0.997708939377903	0.997843427717288	0.997896057831402	0.997611707546749	0.998307844740684	190	43870	141	126	104	96	76	32	0	0	0	0	0	0	43852	43867	43889	43897	43917	43961	67	67	67	67	67	67
DM_RETINOPATHY	50_60	UKBB	CD2_BENIGN_MELANOCYTIC	-12.9815225378354	-12.9784349502363	-12.9770023976333	-12.9784464766159	-12.9918295621513	-12.9708419232856	4135.13783508798	3139.48569094074	3550.45776604003	3964.06031030607	3858.02219865737	5131.52298728087	0.997495188840478	0.99670160516871	0.997083720610954	0.997387707866148	0.997313141268019	0.99798320624961	446	55161	329	309	254	197	139	79	0	0	0	0	0	0	55161	55181	55236	55293	55351	55411	117	117	117	117	117	117
DM_RETINOPATHY	50_60	UKBB	CD2_BENIGN_MELANOCYTIC_EXALLC	-12.975027184634	-12.9756058761454	-12.9724833653608	-12.9763138263484	-12.9878823988712	-12.9726905546898	5773.796370379	4307.47789776981	4658.22082955112	5423.99715361617	5012.65393996579	6585.24125051	0.998206974321735	0.997596500740397	0.997778007700275	0.998091151177179	0.997932668128946	0.998428196869766	446	43834	329	309	254	197	139	79	0	0	0	0	0	0	43884	43904	43959	44016	44074	44134	67	67	67	67	67	67
DM_RETINOPATHY	50_60	UKBB	CD2_BENIGN_MELANOCYTIC_FACE	-11.957035225721	-11.9637063837459	-11.9690705960196	-11.9855536188179	-11.9847101679118	-11.9530653177635	5365.21568826805	3919.19624246692	4332.66432773269	4716.57472645814	4225.79229193957	5162.58453864175	0.99822181875688	0.997564387900445	0.997795830979136	0.997972452797311	0.997737133836914	0.998152638919731	103	55500	70	69	61	51	40	25	0	0	0	0	0	0	55416	55417	55425	55435	55446	55461	117	117	117	117	117	117
DM_RETINOPATHY	50_60	UKBB	CD2_BENIGN_MELANOCYTIC_FACE_EXALLC	-11.9467123959729	-11.9586084272853	-11.9654221238624	-11.9829483898718	-11.9842360802674	-11.946144749235	7392.88115892008	5477.27168892129	5810.00723547626	6235.3067608984	5507.31023230367	6526.25367046075	0.998710638921478	0.998257968201295	0.998356797428902	0.998466634602824	0.998263756899155	0.998539493005486	103	43934	70	69	61	51	40	25	0	0	0	0	0	0	43900	43901	43909	43919	43930	43945	67	67	67	67	67	67
DM_RETINOPATHY	50_60	UKBB	CD2_BENIGN_MELANOCYTIC_TRUNK	-12.0045018171181	-11.9891234514407	-11.9817390405552	-11.9638523148773	-11.9986179636089	-11.9914168150631	3902.57456303213	2902.57825880722	3311.13683276225	3604.12465223799	3963.75412526849	5357.77177868203	0.997545673657122	0.99670434060835	0.997112766940453	0.997351435802021	0.997584739844887	0.998214228088423	189	55576	144	137	110	84	51	29	0	0	0	0	0	0	55503	55510	55537	55563	55596	55618	118	118	118	118	118	118
DM_RETINOPATHY	50_60	UKBB	CD2_BENIGN_MELANOCYTIC_TRUNK_EXALLC	-12.0015434220149	-11.9916696987329	-11.9764660390438	-11.9618595218652	-11.9925365823244	-12.0021939448228	5627.97361415629	3922.03701990899	4349.40444222895	4954.60214156218	5061.7335747838	6972.4059553727	0.99829852810246	0.997560463311582	0.99780295776199	0.998073675042631	0.99810960994085	0.998626534287269	189	44047	144	137	110	84	51	29	0	0	0	0	0	0	44025	44032	44059	44085	44118	44140	67	67	67	67	67	67
DM_RETINOPATHY	50_60	UKBB	CD2_BENIGN_OTHER_NOS	-10.996330860775	-11.0092461964571	-11.0210076470052	-10.9720764076423	-10.9562866117233	-10.9645063444408	2913.96677313591	2280.21484167339	2643.188688804	3263.98181917175	3447.8816503104	6083.40528575194	0.996989059080468	0.996147699208919	0.996673159807498	0.997317866837822	0.997464577353351	0.99856192293928	102	55631	88	75	53	33	22	13	0	0	0	0	0	0	55527	55540	55562	55582	55593	55602	118	118	118	118	118	118
DM_RETINOPATHY	50_60	UKBB	CD2_BENIGN_OTHER_NOS_EXALLC	-10.9976530904029	-11.015439633253	-11.012368988285	-10.98602583572	-10.9421766547906	-10.9641686876145	3948.70464043025	2946.52108448759	3392.3252681049	4228.93596457644	4546.10095554838	7409.40508844814	0.997777791184552	0.997017150568703	0.997409864011638	0.997927239709236	0.998079544323824	0.998819319821116	102	44017	88	75	53	33	22	13	0	0	0	0	0	0	43964	43977	43999	44019	44030	44039	67	67	67	67	67	67
DM_RETINOPATHY	50_60	UKBB	CD2_BENIGN_OVARY	-12.0058596211421	-12.0052986961409	-12.0055137100109	-12.0052926828981	-12.005107580857	-12.0051596736199	5787.29291148514	4044.59672377135	4903.4628854477	5132.97561450291	5212.49002009953	7700.15267857643	0.998344773055999	0.997631697529786	0.998046481703396	0.998133864318497	0.998162359738952	0.998756034058955	156	31079	121	111	88	66	46	20	0	0	0	0	0	0	31056	31066	31089	31111	31131	31157	58	58	58	58	58	58
DM_RETINOPATHY	50_60	UKBB	CD2_BENIGN_OVARY_EXALLC	-12.0071891920248	-12.0061062130779	-12.0064422683476	-12.0060577781171	-12.0054960732361	-12.0057509631486	8785.4878189496	5286.35422935962	6691.04841251339	6674.05995655855	6860.8953443884	9866.09675774506	0.998909525789588	0.998187885614208	0.998568273731629	0.998564675320126	0.998603827256884	0.999029078955391	156	24744	121	111	88	66	46	20	0	0	0	0	0	0	24746	24756	24779	24801	24821	24847	33	33	33	33	33	33
DM_RETINOPATHY	50_60	UKBB	CD2_BENIGN_RECTUM	-13.0418579191548	-13.0416674703029	-13.0437382906133	-13.0773011881675	-13.0918820887278	-13.0353728055134	3468.15778493161	2527.83463609071	3230.09592753866	5118.90631147657	6361.61154750423	11131.6482451536	0.996999596558694	0.995883552345302	0.996777999989706	0.997961641661265	0.998357994175034	0.999065662146367	444	55461	419	374	271	100	51	14	0	0	0	0	0	0	55368	55413	55516	55687	55736	55773	118	118	118	118	118	118
DM_RETINOPATHY	50_60	UKBB	CD2_BENIGN_RECTUM_ANAL	-13.040585137481	-13.041390855003	-13.042661352837	-13.0767405338918	-13.0882719775834	-13.0462003775841	3448.38013974446	2513.84886167644	3209.94006035497	5074.89082015892	6192.83236058973	10146.2641390519	0.996982682789153	0.995860738527821	0.996758036195428	0.997944050778369	0.998313708210359	0.998974069781012	454	55454	425	378	276	104	55	17	0	0	0	0	0	0	55365	55412	55514	55686	55735	55773	118	118	118	118	118	118
DM_RETINOPATHY	50_60	UKBB	CD2_BENIGN_RECTUM_ANAL_EXALLC	-13.0418116890263	-13.0400919486241	-13.0444288420197	-13.0783389342563	-13.088579454708	-13.0599821713763	4678.01939225342	3347.58126672501	4163.29269939555	6432.41665066748	8064.74997556491	12827.8151761854	0.997775587093724	0.996891946484511	0.997500072154418	0.998377748505141	0.998705084358849	0.999187674892753	454	44045	425	378	276	104	55	17	0	0	0	0	0	0	44007	44054	44156	44328	44377	44415	67	67	67	67	67	67
DM_RETINOPATHY	50_60	UKBB	CD2_BENIGN_RECTUM_EXALLC	-13.0429036119753	-13.0407305372331	-13.0453106812642	-13.0787181469354	-13.0931769001964	-13.0504632478678	4707.62373684309	3367.68547372882	4176.6221199202	6464.10698736222	8234.3099750802	13813.1274381974	0.997789390425446	0.996910349367543	0.997507882025073	0.998385654788025	0.998731303615003	0.999246169150739	444	44052	419	374	271	100	51	14	0	0	0	0	0	0	44010	44055	44158	44329	44378	44415	67	67	67	67	67	67
DM_RETINOPATHY	50_60	UKBB	CD2_BENIGN_SIGMOID_COLON	-13.0408151517805	-13.0430489776973	-13.0440918564564	-13.0525186814991	-13.0387572773946	-13.0199516474464	2973.03770155028	2173.65957599835	2823.80851005714	4726.65526236553	5266.98001261727	9600.06424807296	0.996500201898311	0.995212320701543	0.996314324271091	0.997796668188967	0.998024786030577	0.998917880656967	630	55348	574	494	380	132	82	25	0	0	0	0	0	0	55289	55369	55483	55731	55781	55838	115	115	115	115	115	115
DM_RETINOPATHY	50_60	UKBB	CD2_BENIGN_SIGMOID_COLON_EXALLC	-13.0469704275205	-13.0460437279351	-13.0490335390584	-13.0586006486531	-13.0436943814272	-13.011514254573	3930.71181395625	2890.60069263639	3393.69096601813	5973.9058703865	6572.07711842269	11902.5650478387	0.997351635620452	0.996398948648244	0.996932072824811	0.998255873498589	0.998416428270293	0.999127777565008	630	44067	574	494	380	132	82	25	0	0	0	0	0	0	44057	44137	44251	44499	44549	44606	66	66	66	66	66	66
DM_RETINOPATHY	50_60	UKBB	CD2_BENIGN_SKIN	-11.9912391236848	-11.9647144025144	-11.9420315739082	-11.9659957401074	-11.9824864421429	-11.9594995164026	3266.0092392064	2380.82259627963	2682.6322316305	3008.22480509659	2920.95037884849	3916.7865936461	0.997070552357464	0.995990284732551	0.996448141107504	0.996826215227691	0.996726882392012	0.997563746463219	280	55227	214	198	155	121	91	47	0	0	0	0	0	0	55178	55194	55237	55271	55301	55345	115	115	115	115	115	115
DM_RETINOPATHY	50_60	UKBB	CD2_BENIGN_SKIN_EXALLC	-12.9801414507888	-12.9736578736965	-12.9433443954598	-12.9631454295169	-12.9895679437914	-12.9581456108118	7088.40530427294	5139.10401595675	5774.48556945928	6590.75877750083	6187.5560433788	8151.88644667929	0.998538931081387	0.99798574415165	0.998211566054438	0.998430668261727	0.998324998104491	0.998731692347164	280	43774	214	198	155	121	91	47	0	0	0	0	0	0	43774	43790	43833	43867	43897	43941	66	66	66	66	66	66
DM_RETINOPATHY	50_60	UKBB	CD2_BENIGN_TRANSVERSE_COLON	-12.057540093151	-12.0587641113171	-12.0592011980064	-12.0564849903245	-12.0462450920018	-12.02206992605	2601.43666793236	2025.4267398485	2622.58444781623	3657.36466513017	4141.87836794106	7179.51128865618	0.996301854758059	0.995249670266283	0.996331169982752	0.99736978215478	0.997679434650071	0.998663945341882	320	55556	296	234	158	77	40	15	0	0	0	0	0	0	55464	55526	55602	55683	55720	55745	116	116	116	116	116	116
DM_RETINOPATHY	50_60	UKBB	CD2_BENIGN_TRANSVERSE_COLON_EXALLC	-13.0585557948256	-13.0565016099841	-13.059771106156	-13.0551934342472	-13.0525635936934	-13.0195648164288	5419.38417745877	4273.0228932428	5379.09906079323	7573.9648584215	8458.88190189774	14593.2413256974	0.998077418091934	0.997562015205065	0.998062839263903	0.998624692308973	0.998768816616873	0.999288156198786	320	44195	296	234	158	77	40	15	0	0	0	0	0	0	44151	44213	44289	44370	44407	44432	68	68	68	68	68	68
DM_RETINOPATHY	50_60	UKBB	CD2_INSITU	-13.9844714210118	-13.9702265563912	-13.9566292484882	-13.9394506991667	-13.9302482279227	-13.9183188824951	4774.70981316449	3720.59727282569	4385.17971391856	5139.85782289468	5154.27476512575	7921.08819588636	0.997663108686854	0.997004082659142	0.997460592056695	0.997836115463077	0.997843592558663	0.998598020150826	802	54544	658	569	428	304	207	98	0	0	0	0	0	0	54574	54663	54804	54928	55025	55134	114	114	114	114	114	114
DM_RETINOPATHY	50_60	UKBB	CD2_INSITU_BREAST	-13.009350401019	-13.0085274359832	-13.0086335192634	-13.0088558771805	-13.0078061802573	-13.0062712003959	7731.50461400813	5352.1743861087	5745.90802218931	6232.10514065177	6765.78905439161	14546.6402905449	0.998657446971687	0.998060733408127	0.998193605095088	0.99833450214876	0.998465999864342	0.99928660492083	218	31013	188	178	140	105	59	16	0	0	0	0	0	0	30986	30996	31034	31069	31115	31158	57	57	57	57	57	57
DM_RETINOPATHY	50_60	UKBB	CD2_INSITU_BREAST_EXALLC	-13.0114325824795	-13.0097761600647	-13.0098771649806	-13.0104210308048	-13.0084278951595	-13.0061633849497	11320.0598831151	7129.35330494794	7538.697673403	8474.7331294781	8942.20801006859	17743.847082902	0.999082900709649	0.99854400626079	0.998623054614323	0.998775087093155	0.99883930008054	0.999415154110471	218	24766	188	178	140	105	59	16	0	0	0	0	0	0	24764	24774	24812	24847	24893	24936	32	32	32	32	32	32
DM_RETINOPATHY	50_60	UKBB	CD2_INSITU_BREAST_INTRADUCTAL	-13.0114118856999	-13.0105145995642	-13.0104371562946	-13.0110226237605	-13.0092935164369	-13.0086453712805	6831.90124460527	4939.33370276427	5326.00985899942	5996.94256466842	6027.87118153267	11325.8123319452	0.998480423236488	0.997898324481087	0.998050920503935	0.99826890355955	0.998278014563811	0.999083562863984	267	30968	228	213	166	117	76	23	0	0	0	0	0	0	30950	30965	31012	31061	31102	31155	57	57	57	57	57	57
DM_RETINOPATHY	50_60	UKBB	CD2_INSITU_BREAST_INTRADUCTAL_EXALLC	-13.0140282640686	-13.0120612777911	-13.0119179518265	-13.0131019847769	-13.0098516919682	-13.0090020246339	9735.86911206438	6692.95470122625	6909.48684633031	8353.81662410228	7943.39951084916	14224.8779683969	0.998933460483704	0.998448799264148	0.998497427879292	0.998757101163473	0.998693209985425	0.99927031497612	267	24845	228	213	166	117	76	23	0	0	0	0	0	0	24852	24867	24914	24963	25004	25057	32	32	32	32	32	32
DM_RETINOPATHY	50_60	UKBB	CD2_INSITU_CERVIX_UTERI_NOS	-11.0034904669005	-11.003307555612	-11.0023894992478	-11.0036603666379	-11.003918446387	-11.0032542400863	5546.92952208724	4431.74651152392	5806.44241468868	5133.11372465943	3453.39466351425	3292.52095087592	0.998417230764248	0.998018984124313	0.998488122186846	0.998289606569105	0.997457619926203	0.997333559765862	100	30803	39	37	48	54	58	46	0	0	0	0	0	0	30806	30808	30797	30791	30787	30799	58	58	58	58	58	58
DM_RETINOPATHY	50_60	UKBB	CD2_INSITU_CERVIX_UTERI_NOS_EXALLC	-11.0039309906715	-11.0041392652618	-11.0025270473172	-11.0043155826672	-11.0046185440386	-11.0037924164495	7102.74843241996	7519.42180823159	6867.3067062776	6844.25577091571	4628.8309703792	4625.86008012254	0.998763878065381	0.998832353083166	0.998721661477981	0.99871714763203	0.998103104861949	0.998102029104364	100	24491	39	37	48	54	58	46	0	0	0	0	0	0	24519	24521	24510	24504	24500	24512	33	33	33	33	33	33
DM_RETINOPATHY	50_60	UKBB	CD2_INSITU_EXALLC	-13.9827456672022	-13.9688515538028	-13.9452742389805	-13.9343452613217	-13.9124799574336	-13.901963717119	6312.10341844452	4777.66843559025	5592.56498441064	6640.59943595927	6603.03282847695	9806.07936907562	0.998232505549859	0.997667164379942	0.998010446456684	0.998325754941676	0.998318871791855	0.998868848794541	802	43926	658	569	428	304	207	98	0	0	0	0	0	0	44002	44091	44232	44356	44453	44562	68	68	68	68	68	68
DM_RETINOPATHY	50_60	UKBB	CD2_LEIOMYOMA_ENDOMETRIOSIS	-12.0061959203918	-12.0063964635111	-12.0073570001452	-12.0073099558593	-12.0061208471437	-12.0056119281547	7840.34575832108	5217.92204167481	5339.60382541874	4601.88031033183	3833.63766760556	5594.06235016487	0.998778171918668	0.998164075691587	0.998205770127287	0.997918147428039	0.997501202870409	0.998287633485743	162	30017	95	98	100	100	89	43	0	0	0	0	0	0	30030	30027	30025	30025	30036	30082	54	54	54	54	54	54
DM_RETINOPATHY	50_60	UKBB	CD2_LEIOMYOMA_ENDOMETRIOSIS_EXALLC	-12.0077363816007	-12.0078796148241	-12.0091004194843	-12.0091641179273	-12.0072267465078	-12.0062543996811	11361.9822644615	7098.07120248926	7128.21945204787	6252.73868315093	5405.40775887669	7332.25281445772	0.999156768118221	0.998650211175765	0.998655783348761	0.998467564177486	0.998227631774019	0.99869349830399	162	23894	95	98	100	100	89	43	0	0	0	0	0	0	23930	23927	23925	23925	23936	23982	31	31	31	31	31	31
DM_RETINOPATHY	50_60	UKBB	CD2_NEOPLASM	1.04352329831204	2.10476754749258	2.22126002952798	2.35267089478722	-14.2796829331921	-14.2727141223315	1.03595078763165	0.511529808781204	0.557875858817587	0.6294443552568	2397.14964663798	3650.48861081276	0.313785960013626	3.87762668468081e-05	6.8441804257312e-05	0.000185715188321179	0.995247075551461	0.996880431515012	8589	44858	6974	6083	4648	3200	2204	1037	12	11	7	3	0	0	46391	47282	48717	50165	51161	52328	70	71	75	79	82	82
DM_RETINOPATHY	50_60	UKBB	CD2_PRIMARY_LYMPHOID_HEMATOPOIETIC	-11.5088593443019	4.44044378925744	-11.5123628841589	4.32519293385511	-11.4807648712404	-11.5450488222565	2148.69895672402	0.610411258749121	2129.13297541546	1.01998344450815	3023.64361768024	4656.99749041085	0.995726391895129	3.47675973554458e-13	0.995685806405108	2.23068092135405e-05	0.996970442226577	0.998021985884148	362	55350	314	250	162	102	54	21	4	4	1	1	0	0	55282	55346	55434	55494	55542	55575	112	112	115	115	116	116
DM_RETINOPATHY	50_60	UKBB	CD2_PRIMARY_LYMPHOID_HEMATOPOIETIC_EXALLC	-12.0520543200136	4.77333432780957	-12.0481236123415	4.63823105574834	-12.0057724695971	-12.0782821525582	3407.6779391921	0.628964604309469	3284.44071832103	1.03215850174844	4675.014603835	6909.02703070129	0.997178099517539	3.21901795250513e-14	0.997073172852665	6.99897214100329e-06	0.997950977531277	0.998605148033293	362	44499	314	250	162	102	54	21	4	4	1	1	0	0	44473	44537	44625	44685	44733	44766	70	70	73	73	74	74
DM_RETINOPATHY	50_60	UKBB	CHIRHEP_NAS	-11.076807331898	-11.0877542527063	-11.1216570044406	-11.0553454748433	-11.0574884709022	-11.0532645528393	3302.53969917776	2591.9672341171	3969.0939225501	4638.93644668691	4723.56453612538	5624.95492461774	0.99732387865472	0.996586870067383	0.997764278957526	0.998098512186912	0.998132217479642	0.998432125488002	100	55319	91	63	31	19	15	8	0	0	0	0	0	0	55219	55247	55279	55291	55295	55302	109	109	109	109	109	109
DM_RETINOPATHY	50_60	UKBB	CHOLELITH_BROAD	3.02994946771423	2.46266519912415	-14.0880563388551	-14.0813717634483	-14.0859608660527	-14.0739947329005	0.743341147140428	0.738669919082234	3191.00021746908	3685.84452551281	3827.74243718191	5853.80179325974	4.57929295082691e-05	0.000856317901543386	0.996477403521746	0.996951775443419	0.997063818813058	0.998081689014361	1889	52531	1500	1320	1003	763	526	237	4	2	0	0	0	0	52831	53011	53328	53568	53805	54094	85	87	89	89	89	89
DM_RETINOPATHY	50_60	UKBB	CHRONNAS	-11.9757257234655	-11.9832167271699	-11.9670022685685	-12.0024519310563	-11.9707763360029	-11.9840039072513	5117.84880050849	3583.88365605074	4281.36285476404	4383.16251055613	4217.44639651443	7460.01218719818	0.998132958140897	0.997332166242724	0.997769805027053	0.99781514851515	0.997735291952435	0.998718253088377	162	52368	113	105	84	74	58	21	0	0	0	0	0	0	52320	52328	52349	52359	52375	52412	97	97	97	97	97	97
DM_RETINOPATHY	50_60	UKBB	CIRRHOSIS_BROAD	4.0811448981926	-11.6011570206898	-11.6028279999993	4.68071213215808	-11.5997181902382	-11.6213428699151	1.02266272092989	2052.39919814492	2596.78900785629	1.02160682629989	4455.74021144923	4964.26714195583	6.58772705617598e-05	0.995489992983968	0.99643494851105	4.61176376892992e-06	0.997922853407012	0.998132154995439	271	55482	240	167	100	65	37	16	2	1	1	1	0	0	55400	55473	55540	55575	55603	55624	111	112	112	112	113	113
DM_RETINOPATHY	50_60	UKBB	COLITNONINFNAS	3.32736236781375	2.71166624506391	2.94063753279515	-13.1218710172191	-13.1296103308971	-13.1385094080808	0.743543870121823	0.738933589503801	0.738472663025742	2413.87156739904	2200.99619944122	3015.78030855522	7.64096057351239e-06	0.000242833162356971	6.83224416642116e-05	0.995662699345328	0.995240404665513	0.996523957458698	1450	53029	1099	959	777	612	493	287	6	4	2	0	0	0	53275	53415	53597	53762	53881	54087	99	101	103	105	105	105
DM_RETINOPATHY	50_60	UKBB	CONGEN_HEART_ARTER	-12.0786769331088	-12.0654705926285	-12.0413996748546	-12.0498491773144	-12.0508458125153	-12.0092280961811	4369.75976025939	3326.09864206419	4050.04496929989	4820.44116392715	4776.51817955466	8928.66684133712	0.997794529196994	0.997105668644368	0.997627771343481	0.998005498194308	0.997986991097583	0.998926830290984	147	55625	119	97	71	53	33	15	0	0	0	0	0	0	55535	55557	55583	55601	55621	55639	118	118	118	118	118	118
DM_RETINOPATHY	50_60	UKBB	COPD_ASTHMA_INFECTIONS	3.03620614841636	2.86769829107729	2.50282879339439	2.26457542656216	1.44931611157728	2.30942439644197	0.654943132807927	0.531633760194988	0.64532646994208	0.762845601903178	1.03411313728904	1.03305756380603	3.55505106900114e-06	6.88587517037228e-08	0.000105149339095162	0.00299169986780302	0.161062714909639	0.0253830046755163	5615	41960	4177	3676	3087	2633	2040	976	14	11	7	4	2	1	43319	43820	44409	44863	45456	46520	65	68	72	75	77	78
DM_RETINOPATHY	50_60	UKBB	COPD_ASTHMA_PNEUMONIA_SEPSIS	4.18182822997042	4.25305488031053	4.10534115491272	-12.3646434577753	3.55953243496077	-12.1776250366107	0.646896077543245	0.526122292766921	0.638970817911906	2631.40889070608	1.03369139385816	4459.5821535396	1.01666989830545e-10	6.27915042775269e-16	1.31932415367028e-10	0.996250859436726	0.000574203477556494	0.997821247239222	1289	40601	1113	793	529	356	217	93	12	9	4	1	1	0	40702	41022	41286	41459	41598	41722	63	66	71	74	74	75
DM_RETINOPATHY	50_60	UKBB	COPD_EARLY	3.09968091734005	2.5874470384638	-12.3835088987589	3.56159336694619	-12.3756767519166	-12.3655934385446	1.0256382199453	1.02148921421228	2163.47166044235	1.02231728788896	3035.79454880221	5597.40645502723	0.00250947039933884	0.0113086259907302	0.995433008535972	0.000494268541169331	0.996747364190305	0.998237342929483	812	53883	713	560	388	241	143	56	3	2	1	1	0	0	53882	54035	54207	54354	54452	54539	97	98	99	99	100	100
DM_RETINOPATHY	50_60	UKBB	COPD_EARLYANDLATER	3.05433023918108	2.55168080472001	-12.3472833569007	3.5218912054129	-12.3450084336126	-12.3330310757844	1.0244321995434	1.02063332079896	2082.88019411024	1.02140876769231	2931.27302935098	5419.7827761904	0.00286853181951107	0.0124159820386599	0.995270179683561	0.000564603031788156	0.996639732151746	0.998184368821196	812	54561	713	560	388	241	143	56	3	2	1	1	0	0	54554	54707	54879	55026	55124	55211	103	104	105	105	106	106
DM_RETINOPATHY	50_60	UKBB	COPD_EARLY_EXMORE	3.17348522596865	2.78068776507742	-13.6835761135254	3.76008641783896	-13.656651615162	-13.6485848377018	1.04960852796825	1.04902217507677	4587.195461106	1.04952186398412	6400.01172520159	11154.0958075133	0.00249873874107625	0.0080315024817185	0.997619918745905	0.000340105204145756	0.998297436993128	0.999023677706454	812	28898	713	560	388	241	143	56	3	2	1	1	0	0	28965	29118	29290	29437	29535	29622	29	30	31	31	32	32
DM_RETINOPATHY	50_60	UKBB	COPD_EXCL	1.58735663522532	2.90629621062179	1.16081380494963	1.35934934031606	1.31589597176721	-13.8050100189288	1.05564685683215	0.49344651982505	1.04955267883292	1.0484864605336	1.04292709966586	2944.15250976407	0.13266339829817	3.86687472076083e-09	0.268722996645155	0.194807665799513	0.207044728530994	0.996258765822455	6404	32886	4885	4278	3488	2844	2137	1029	11	10	3	2	1	0	34357	34964	35754	36398	37105	38213	37	38	45	46	47	48
DM_RETINOPATHY	50_60	UKBB	COPD_HOSPITAL	3.05433023918108	2.55168080472001	-12.3472833569007	3.5218912054129	-12.3450084336126	-12.3330310757844	1.0244321995434	1.02063332079896	2082.88019411024	1.02140876769231	2931.27302935098	5419.7827761904	0.00286853181951107	0.0124159820386599	0.995270179683561	0.000564603031788156	0.996639732151746	0.998184368821196	812	54561	713	560	388	241	143	56	3	2	1	1	0	0	54554	54707	54879	55026	55124	55211	103	104	105	105	106	106
DM_RETINOPATHY	50_60	UKBB	COPD_HOSPITAL_ASTHMA_INF	-11.7271095754685	-11.6304939008719	5.24909151112707	-11.6681276487387	-11.5671576694374	-11.6612028663703	3521.40992540142	2726.32114109053	0.7442649008245	4303.7956099414	4001.43030925805	7346.18320529014	0.997342864768363	0.996596232471877	1.7545443800121e-12	0.997836837911615	0.997693513831422	0.998733452520855	193	53610	173	123	82	53	36	13	2	2	2	0	0	0	53531	53581	53622	53651	53668	53691	97	97	97	99	99	99
DM_RETINOPATHY	50_60	UKBB	COPD_HOSPITAL_ASTHMA_PNEUM_SEPSIS	-11.5267286551108	-11.4889807234767	5.63198269218302	-11.4687761541118	-11.3812168767393	-11.5854091581343	3989.35245761149	3024.45294302273	0.741634765869776	4851.85127617492	5079.81600869294	11271.3117337492	0.997694616825314	0.996969085495835	3.10151657808472e-14	0.998113967147358	0.998212358554666	0.999179880950104	135	53661	126	82	54	34	19	5	2	2	2	0	0	0	53569	53613	53641	53661	53676	53690	99	99	99	101	101	101
DM_RETINOPATHY	50_60	UKBB	COPD_HOSPITAL_MAIN	3.05433023918108	2.55168080472001	-12.3472833569007	3.5218912054129	-12.3450084336126	-12.3330310757844	1.0244321995434	1.02063332079896	2082.88019411024	1.02140876769231	2931.27302935098	5419.7827761904	0.00286853181951107	0.0124159820386599	0.995270179683561	0.000564603031788156	0.996639732151746	0.998184368821196	812	54561	713	560	388	241	143	56	3	2	1	1	0	0	54554	54707	54879	55026	55124	55211	103	104	105	105	106	106
DM_RETINOPATHY	50_60	UKBB	COPD_MODE	3.03344368759187	2.64894764968438	-13.4506053886058	3.6189869492421	-13.4489558706084	-13.428955575597	1.04521503266059	1.04467691850279	3803.85852635692	1.04512613541362	5359.71043210765	9406.25919773214	0.00370528549151555	0.0112234977124387	0.997178652167563	0.000534729765687366	0.997997895012586	0.998860891194214	812	28229	713	560	388	241	143	56	3	2	1	1	0	0	28290	28443	28615	28762	28860	28947	35	36	37	37	38	38
DM_RETINOPATHY	50_60	UKBB	COX_ARTHROSIS	-14.011827714928	-14.0155610751788	-14.0068449356992	-14.0158016738345	-14.0241430243883	-14.1081792468509	4542.19244825528	3402.34818646794	4260.53913676227	5438.56211131125	6093.51578371475	12049.6413329797	0.997538676883819	0.996713220531019	0.997376898831501	0.997943761759952	0.998163681244698	0.999065806564765	1069	45782	959	791	538	330	186	57	0	0	0	0	0	0	45822	45990	46243	46451	46595	46724	70	70	70	70	70	70
DM_RETINOPATHY	50_60	UKBB	C_PSOR_ARTHR_COMORB	3.07587198943465	3.04611571491855	3.93529013201487	-13.9192315608797	-13.8879125293339	4.0924993499763	0.875212625101403	0.763185388700254	0.669912117398606	4236.5460847285	4486.66740927189	1.08929244087302	0.000440701678961036	6.57070546199776e-05	4.24536689944221e-09	0.997378543804815	0.997530253017862	0.000171945061703237	4601	29926	4062	3372	2339	1527	903	297	9	7	5	1	1	1	30435	31125	32158	32970	33594	34200	21	23	25	29	29	29
DM_RETINOPATHY	50_60	UKBB	C_STROKE	-12.6309187104495	5.60314433942747	-12.5865791577205	6.30206518443457	-12.5648186768211	-12.1200340127653	8912.81478290264	0.929194062662475	8125.03218990708	0.925849314939276	11034.6124563373	14448.9577455149	0.998869267240492	1.63846010163518e-09	0.998763988507133	9.97979523772324e-12	0.999091470343452	0.999330720799972	672	48743	588	455	303	210	122	41	4	4	2	2	0	0	48816	48949	49101	49194	49282	49363	7	7	9	9	11	11
DM_RETINOPATHY	50_60	UKBB	D3_ANAEMIA	3.2070958014725	2.69823481272985	1.62146201261994	-14.6335250536694	-14.4066460388692	2.81835035609279	0.593013465437582	0.588198465672222	1.04757509245885	3879.39560427972	3605.89784378266	1.04659329834819	6.36850605773239e-08	4.49044508779323e-06	0.121664643716843	0.996990295083954	0.996812219767587	0.0070837720390871	2700	19760	2058	1761	1390	1103	812	376	9	5	1	1	1	1	20372	20669	21040	21327	21618	22054	21	25	29	29	29	29
DM_RETINOPATHY	50_60	UKBB	D3_ANAEMIANAS	2.56635843266088	3.42955515546327	-13.2611556074564	-13.2458436459308	-13.2180746890617	-13.1936836299134	1.02389689056814	0.540012784195841	2507.28198205879	2897.37934075253	2922.62726400358	4657.45355043268	0.0121946237409612	2.14089852284875e-10	0.995779963298202	0.996352352908359	0.996391444816107	0.997739747208455	1405	53888	1123	924	683	515	359	154	5	4	0	0	0	0	54068	54267	54508	54676	54832	55037	97	98	102	102	102	102
DM_RETINOPATHY	50_60	UKBB	D3_ANAEMIA_B12_DEF	-11.5380527738734	4.21611452070868	-11.4996915378165	-11.4960300357086	-11.4882727541165	-11.5074791231501	3377.26768393471	1.02196666819864	2940.82453696313	3280.05199089111	3286.45774412311	5568.821414078	0.997274123012078	3.69944290321417e-05	0.996879989665053	0.997203554662369	0.997210888589922	0.998351242981404	173	52136	130	117	96	81	51	23	1	1	0	0	0	0	52091	52104	52125	52140	52170	52198	87	87	88	88	88	88
DM_RETINOPATHY	50_60	UKBB	D3_ANAEMIA_IRONDEF	-14.1431898884108	2.6946054632024	-14.1202118109562	-14.1053833226417	-14.0912392060913	3.21589586491033	4296.48432711457	0.738588773308071	3517.92982331262	3948.65011442514	3885.10354847097	1.01820788109469	0.997373524115689	0.000263964536952334	0.996797472003632	0.997149799725083	0.997106085484186	0.001586440890341	1515	53555	1122	1006	834	672	500	231	2	2	0	1	1	1	53850	53966	54138	54300	54472	54741	96	96	98	97	97	97
DM_RETINOPATHY	50_60	UKBB	D3_ANAEMIA_IRONDEF_NAS	-14.1431898884108	2.6946054632024	-14.1202118109562	-14.1053833226417	-14.0912392060913	3.21589586491033	4296.48432711457	0.738588773308071	3517.92982331262	3948.65011442514	3885.10354847097	1.01820788109469	0.997373524115689	0.000263964536952334	0.996797472003632	0.997149799725083	0.997106085484186	0.001586440890341	1515	53555	1122	1006	834	672	500	231	2	2	0	1	1	1	53850	53966	54138	54300	54472	54741	96	96	98	97	97	97
DM_RETINOPATHY	50_60	UKBB	D3_APLASTICANDOTHANAEMIA	3.2319283420441	3.10080777453067	2.35092737452599	-12.050335061197	2.66191109794864	-12.0219081756658	0.740854771532271	0.612780535874201	1.02180051608286	1552.58767321321	1.0193901488174	2304.48293978628	1.28624746186775e-05	4.187606374159e-07	0.0214046681608375	0.993807319269626	0.00902045253559486	0.995837655704871	1559	53981	1220	998	745	567	413	197	6	4	2	1	1	0	54217	54439	54692	54870	55024	55240	97	99	101	102	102	103
DM_RETINOPATHY	50_60	UKBB	D3_BLOODOTHER	4.00711389489561	4.52591745728976	-12.6654366656928	-12.6306188096469	-12.6086943971475	-12.6492027606133	0.741224790306335	0.491353964956706	2907.63883284264	3367.00498653433	3603.73080620661	5734.05930519402	6.44222427700873e-08	3.22757206533958e-20	0.99652449117815	0.997006909064319	0.997208375817488	0.998239886463267	690	55044	583	425	284	209	132	61	6	5	0	0	0	0	55038	55196	55337	55412	55489	55560	107	108	113	113	113	113
DM_RETINOPATHY	50_60	UKBB	D3_BLOOD_IMMUN	2.91379369220145	3.3663819346758	1.58102386170652	-13.969711139107	-13.9691285838899	2.69132309794617	0.623320627379535	0.415745390241752	1.0244467653387	2719.27108087391	2749.14069475226	1.02079256376811	2.94483157611376e-06	5.62292801082163e-16	0.122759147342752	0.995901045729811	0.995945749854198	0.0083765352784673	3414	51274	2641	2220	1721	1367	994	461	11	9	1	1	1	1	51959	52380	52879	53233	53606	54139	77	79	87	87	87	87
DM_RETINOPATHY	50_60	UKBB	D3_COAGDEF_PURPUR_HAEMORRHAGIC	-12.650706185805	-12.6331921058096	3.82163856814337	-12.6221360629809	-12.6077946644116	-12.5718010491175	3909.67883858174	3092.63017661208	1.02100679172287	4694.97764133272	4572.98692841466	6710.60007956228	0.997418257112167	0.996740702791425	0.000181829034690281	0.997854942850271	0.997800222891082	0.998505224574244	378	55285	323	230	152	106	73	37	1	1	1	0	0	0	55227	55320	55398	55444	55477	55513	112	112	112	113	113	113
DM_RETINOPATHY	50_60	UKBB	D3_COAGOTHER	-12.0003831491614	-11.9862306490964	-11.9608884374404	-11.9574012133091	-11.9865284613472	-11.9376953217966	5068.0400969117	3774.93663852271	4453.04999645398	5433.60736088352	5192.84476700038	8489.99682829919	0.998110726965847	0.997466550243649	0.997856885337009	0.998244146571291	0.99815826239121	0.998878103273433	130	54927	105	82	63	46	32	14	0	0	0	0	0	0	54844	54867	54886	54903	54917	54935	108	108	108	108	108	108
DM_RETINOPATHY	50_60	UKBB	D3_HAEMOLYTICANAEMIA	5.64469716449262	-11.4935862988944	-11.4417739965205	-11.5180355733477	-11.4194415712282	-11.5005481873097	0.747373932603938	3007.48790193104	3125.11496124711	3384.76023395767	2884.47532591982	4932.9945771138	4.26299676145434e-14	0.996950766542551	0.997078765249392	0.99728487562396	0.996841237558819	0.99813985168975	142	55570	105	93	75	64	52	23	2	0	0	0	0	0	55491	55503	55521	55532	55544	55573	114	116	116	116	116	116
DM_RETINOPATHY	50_60	UKBB	D3_IMMUNEMECHANISM	-12.0078196430848	-11.9826987768955	-11.988473628421	-12.0115033198944	-12.0060806375458	-12.0758788792726	4642.08377086704	3417.06282188807	3510.88163791745	3814.78675295337	4186.8686022826	6458.41892238024	0.997936089978011	0.997202044195804	0.997275499315108	0.997487729239972	0.997712024389115	0.998508125314038	144	55494	113	98	86	70	46	18	0	0	0	0	0	0	55410	55425	55437	55453	55477	55505	115	115	115	115	115	115
DM_RETINOPATHY	50_60	UKBB	D3_NUTRIANAEMIA	-14.1211677552919	2.93153901306059	-14.0940142094791	-14.075784116477	-14.0614149151322	3.09633987949957	3868.60264615784	0.611661926290807	3196.77774275055	3585.61517434919	3571.34121576096	1.0169353173497	0.997087569403541	1.64515516383138e-06	0.996482282844861	0.996867811676344	0.996858503234942	0.00232853947378094	1667	53632	1248	1108	915	741	536	244	3	3	0	1	1	1	53949	54089	54282	54456	54661	54953	99	99	102	101	101	101
DM_RETINOPATHY	50_60	UKBB	D3_OTHERANAEMIA	2.61117448013589	3.4646478046269	2.42840903119661	-13.2530407332251	-13.2190025323852	-13.1989545827743	1.02565727636747	0.542937584967811	1.02297159850127	2920.16733841325	2879.59664674482	4300.07611963519	0.010901052734174	1.7559052794093e-10	0.0176023999991911	0.996378851258066	0.99633726445767	0.997550921134784	1486	53901	1158	960	721	555	406	193	6	5	1	0	0	0	54128	54326	54565	54731	54880	55093	95	96	100	101	101	101
DM_RETINOPATHY	50_60	UKBB	D3_OTHERBLOOD	-11.1331787839527	4.44415141743922	-11.1289065786755	-11.0981759102203	-11.0456022600445	-11.0701247321946	3160.50623363943	1.02443718114537	2576.9500055243	3149.51466572001	3244.48819960561	5841.98960205568	0.99718938282771	1.43693932187592e-05	0.996554238492334	0.997188441450128	0.997283670661819	0.998488070516095	117	54357	97	87	67	51	31	15	1	1	0	0	0	0	54277	54287	54307	54323	54343	54359	99	99	100	100	100	100
DM_RETINOPATHY	50_60	UKBB	D3_PURPURA_AND3_OTHER_HAEMORRHAGIC	-11.5507667994153	-11.5512552835964	4.25064557424671	-11.5422924107982	-11.5080838628166	-11.4692356717533	2680.55497569819	2211.82510889484	1.01983539271061	3505.03662450036	3442.93126874012	4944.50357157809	0.996561850043422	0.99583306730918	3.07321392720076e-05	0.997372523812833	0.997333055868955	0.998149234250124	260	55201	228	154	94	62	43	23	1	1	1	0	0	0	55120	55194	55254	55286	55305	55325	112	112	112	113	113	113
DM_RETINOPATHY	50_60	UKBB	D3_THROMBOCYTOPENIANAS	-11.0636170330169	-11.0717728312837	4.57762631802704	-11.0332846832197	-10.9761835826419	-10.9557020482842	2358.17745614272	1947.80917133048	1.01900718840564	3338.65170828635	3631.74388101492	4984.13288267254	0.996256661342159	0.995464674280477	7.04774585373454e-06	0.997363225562515	0.997588565060879	0.998246158623065	203	55141	183	118	71	41	23	13	1	1	1	0	0	0	55048	55113	55160	55190	55208	55218	112	112	112	113	113	113
DM_RETINOPATHY	50_60	UKBB	DM_HYPOGLYC	6.80495590762024	6.34971793621446	-11.4444066453919	6.88377838241099	-11.3771179521323	-11.4800691905753	0.838467162532786	0.835369362179146	6371.89679244211	1.09298550054437	10068.2548888811	16306.5103671814	4.82006989395962e-16	2.9364616421997e-14	0.998566939993236	3.01233616679791e-10	0.999098391436375	0.999438275326775	141	47849	122	85	54	31	17	7	5	3	1	1	0	0	47852	47889	47920	47943	47957	47967	11	13	15	15	16	16
DM_RETINOPATHY	50_60	UKBB	DM_IBD	3.97347027497375	3.09986328252755	3.95426927809932	3.8636660061281	2.88043887196516	-12.0392058420792	0.644729353190799	0.695920044726581	0.59185514374777	0.695419470322604	1.06390980202026	2830.04380204005	7.13772194190071e-10	8.41523378804922e-06	2.37084567220817e-11	2.76219141144488e-08	0.00678106778762923	0.996605753067954	2362	23215	2005	1686	1225	824	526	208	15	11	9	4	1	0	23528	23847	24308	24709	25007	25325	29	33	35	40	43	44
DM_RETINOPATHY	50_60	UKBB	DUODENAL_ULCER_UNSPE_ACUTE_CHRONIC_WO_HAEMORRHAGE_PERFORATION	-12.0986295059452	-12.0940050701438	-12.0754983702738	-12.0629031328325	-12.0698626363682	-12.0440253717183	3679.76706984566	2638.44544632409	3079.07869730864	3757.89709948039	4189.9062499131	6991.16487630778	0.997376656697508	0.996342700150903	0.996870872763309	0.997438783611132	0.997701537181337	0.998625445500052	192	55474	164	145	110	72	42	16	0	0	0	0	0	0	55385	55404	55439	55477	55507	55533	117	117	117	117	117	117
DM_RETINOPATHY	50_60	UKBB	E4_ACIDOSIS	6.12666034635052	-11.1417658907927	5.82986355478192	-10.9810564018669	7.39159891841333	-10.3328641156255	0.783006103900806	3264.97446813209	1.05442712271463	5670.36744451045	1.06409237334303	15450.3327164098	5.09528064517067e-15	0.997277214319106	3.22172791160975e-08	0.998454842658143	3.74756128159464e-12	0.999466391288558	175	45734	161	89	52	26	9	3	4	2	2	1	1	0	45700	45772	45809	45835	45852	45858	44	46	46	47	47	48
DM_RETINOPATHY	50_60	UKBB	E4_CA_MET	5.94440212141717	5.07005089433663	-10.2666950114792	-10.3008547525684	-10.3243664103049	-10.2571790398483	0.791267251470581	1.05967893509464	3194.45859712294	3908.89128860232	4308.02488023984	6832.36543738106	5.80048798999664e-14	1.71399784509872e-06	0.997435677098664	0.997897387558085	0.998087837256636	0.998802165692964	190	45764	171	90	54	29	21	9	2	1	0	0	0	0	45735	45816	45852	45877	45885	45897	46	47	48	48	48	48
DM_RETINOPATHY	50_60	UKBB	E4_DM1	5.63172142595775	6.46681822337602	-11.6936603639796	5.81093123459908	-11.4308653047543	-11.5890955475085	1.10468616351466	0.680075796571	5271.70478913436	1.09971004334185	6436.49857093145	10594.6527909887	3.43209351473747e-07	1.92565406112205e-21	0.998230139246117	1.26353480580723e-07	0.998583001915023	0.999127224011071	231	50920	187	165	122	85	50	23	6	5	1	1	0	0	50939	50961	51004	51041	51076	51103	19	20	24	24	25	25
DM_RETINOPATHY	50_60	UKBB	E4_DM1NOCOMP	5.71708177572176	6.19475319764631	-11.2746490067459	5.88559315688078	-11.3430295289163	-11.335779453083	1.10274407139898	0.739360962195104	4402.21822009073	1.10076319069951	6467.792150155	8497.44461299164	2.16695133442878e-07	5.35957822618012e-17	0.997956516899741	8.95082340114279e-08	0.998600693515759	0.998935604627091	232	50921	189	163	119	84	49	26	5	4	1	1	0	0	50942	50968	51012	51047	51082	51105	17	18	21	21	22	22
DM_RETINOPATHY	50_60	UKBB	E4_DM1_STRICT	-12.0800016050387	-12.1253475389888	-12.0872051697661	-12.1895713978299	-12.1696367920478	-12.1700035623248	8936.17798745186	7201.54659065416	8668.81506697404	10524.3202216497	8192.33737917017	13838.920134368	0.998921413175393	0.998656590927677	0.998887484484474	0.999075867282469	0.998814750749828	0.999298337110017	115	50959	86	81	67	47	33	20	0	0	0	0	0	0	50955	50960	50974	50994	51008	51021	33	33	33	33	33	33
DM_RETINOPATHY	50_60	UKBB	E4_DM2	4.2102603594242	3.36041099095848	4.22470808445139	4.11854026287093	3.18458829725333	-11.6795462375318	0.597804469444155	0.657192537051237	0.546068819236613	0.65710921969104	1.04590359309291	2778.12102508256	1.883172130089e-12	3.16608533835829e-07	1.02122351454911e-14	3.66502885781732e-10	0.00232819517346233	0.996645609717988	2340	53182	1992	1667	1206	810	520	203	15	11	9	4	1	0	53483	53808	54269	54665	54955	55272	32	36	38	43	46	47
DM_RETINOPATHY	50_60	UKBB	E4_DM2NOCOMP	4.31691357868186	3.08210249159589	4.38231499517525	4.54796584178936	3.32606493617726	-10.8423294779232	0.606322434096327	0.779454503784136	0.553753601554283	0.597950562479323	1.04752492080936	2005.79326728699	1.08059069865495e-12	7.67979574113955e-05	2.49577717776995e-15	2.82878025112977e-14	0.00149751090643652	0.995687050452535	2280	53285	1973	1628	1162	766	481	181	14	10	10	5	1	0	53544	53889	54355	54751	55036	55336	34	38	38	43	47	48
DM_RETINOPATHY	50_60	UKBB	E4_DM2OPTH	5.56631901928163	4.09798325127798	5.88350175593258	-11.8787255159214	-11.8522057412077	-11.8838953685567	0.807197513793536	1.12679930866893	0.783408765826659	5898.15665560751	7292.47391102471	12030.1185993361	5.35408501041072e-12	0.000276008525217649	5.90686287418638e-14	0.998393083494146	0.998703226377706	0.999211813664485	156	7867	140	100	50	29	12	4	7	4	3	0	0	0	7867	7907	7957	7978	7995	8003	9	12	13	16	16	16
DM_RETINOPATHY	50_60	UKBB	E4_DM2_STRICT	4.29681155802707	3.45560019971318	4.52806599406943	4.52819048507177	3.2979859113952	-10.6053406713156	0.598714614609864	0.656430732069067	0.51332062731925	0.589722924608806	1.04233192792482	1780.09301028499	7.13998679296372e-13	1.40780634069592e-07	1.13314300699429e-18	1.60955749707728e-14	0.00155592332783021	0.995246435171288	2211	53707	1918	1583	1121	735	459	169	16	12	11	5	1	0	53935	54270	54732	55118	55394	55684	49	53	54	60	64	65
DM_RETINOPATHY	50_60	UKBB	E4_ENDOGLAND	3.7973035610591	-12.6469855883128	-12.6597931179325	-12.646358520285	-12.6258372251384	-12.5965052897507	1.02552961323054	3062.52052704558	3701.63243108428	4523.20099563021	4128.02519647809	5528.14567168392	0.000213255520124897	0.996705065069203	0.997271194812505	0.997769207895585	0.997559621270947	0.998181931340008	396	55176	314	257	184	131	99	60	1	0	0	0	0	0	55146	55203	55276	55329	55361	55400	111	112	112	112	112	112
DM_RETINOPATHY	50_60	UKBB	E4_ENDOMETPOSTOP	-12.0594065312563	-12.0318150755793	-12.0508410070139	-11.9939563482451	6.27582267321513	-11.9551368771184	6604.51986666179	5093.31092642111	6383.86413666871	7151.43271740008	1.0620840455462	14751.2809986423	0.998543117572312	0.998115176807903	0.998493831624883	0.998661836238268	3.44253558433085e-09	0.999353356627591	195	45609	170	134	95	60	36	15	1	1	1	1	1	0	45593	45629	45668	45703	45727	45748	40	40	40	40	40	41
DM_RETINOPATHY	50_60	UKBB	E4_FLUIDELECTRO	4.85400107619583	4.28674962159568	3.93644041728074	-10.6535427118097	5.56864781820692	-10.270898487139	0.574390039861237	0.643309246520467	1.03963074235575	2072.03052294912	0.759903420291539	3578.7814698011	2.89547750326566e-17	2.67216695973691e-11	0.000152855870312958	0.995897618446594	2.33439512957528e-13	0.997710120009323	819	47181	749	473	263	126	69	27	9	6	3	2	2	0	47187	47463	47673	47810	47867	47909	55	58	61	62	62	64
DM_RETINOPATHY	50_60	UKBB	E4_FLUIDOVER	5.61489337476744	-10.5189715997788	-10.5300844021757	-10.4072875402043	-10.3870397740061	-10.3270575750877	1.05419043978157	3398.25852267827	5137.11648648186	15073.2518365492	8890.48058630788	19509.3989389121	1.00255071854312e-07	0.997530231565319	0.998364493795901	0.999449102723258	0.999067805536245	0.999577649755449	105	45643	94	50	19	6	4	1	1	0	0	0	0	0	45610	45654	45685	45698	45700	45703	43	44	44	44	44	44
DM_RETINOPATHY	50_60	UKBB	E4_GLUCOPANCREAS	5.40930525797302	4.46121705354935	4.21425841292771	4.68205565963494	-9.57333091153463	-9.58816898138422	0.614024079591824	0.734001595362841	1.02000414133257	1.02107624603011	1354.05045872412	2517.0509394032	1.25595529170873e-18	1.2173690905428e-09	3.60232612320516e-05	4.53091258435946e-06	0.994358888736949	0.996960636205177	229	55532	191	143	98	69	41	13	7	4	2	1	0	0	55451	55499	55544	55573	55601	55629	112	115	117	118	119	119
DM_RETINOPATHY	50_60	UKBB	E4_HYPERCHOL	2.62009620817087	2.89546390492035	3.68194499259173	-13.5364036575313	-13.4897007360885	3.72569274261117	0.761111449239602	0.5667603960885	0.487274343810748	2793.17621880414	3099.09887064443	1.03203883966052	0.000576447739876537	3.24216174764318e-07	4.14998555278931e-14	0.996133274679275	0.996526993681524	0.000306159797004579	2968	49592	2612	2211	1521	988	598	200	10	9	6	1	1	1	49879	50280	50970	51503	51893	52291	59	60	63	68	68	68
DM_RETINOPATHY	50_60	UKBB	E4_HYPERKALAEMIA	5.8139937584055	5.93124909666117	-9.26268143109456	-9.03838939744238	7.2032480197085	-9.28695711081024	1.06765530191782	1.08048197636976	2939.65241560558	3794.30713464404	1.06913054682384	7406.29998506768	5.16391856587042e-08	4.03192906702761e-08	0.99748591424046	0.998099367215504	1.6115468495134e-11	0.998999511528201	121	45723	112	57	26	11	8	4	2	2	1	1	1	0	45688	45743	45774	45789	45792	45796	42	42	43	43	43	44
DM_RETINOPATHY	50_60	UKBB	E4_HYPERLIPNAS	3.78737812181581	3.5417620504217	-12.1398222691325	-12.1543438464002	-12.1029630084668	-12.1488558115193	1.0584829277514	1.0481129781483	3215.91812909637	4089.33133865156	4683.47433406339	9519.00839731965	0.000346075578804407	0.000727024817525087	0.996988059594184	0.99762852451409	0.997938121170815	0.998981681552607	509	46218	466	374	238	150	81	21	2	1	0	0	0	0	46214	46306	46442	46530	46599	46659	45	46	47	47	47	47
DM_RETINOPATHY	50_60	UKBB	E4_HYPERPARA	-10.9528807374584	-10.9510681694977	-10.9901702105091	-10.9712922269336	-10.943812796225	-10.8616922576464	3017.28697066783	2386.50937175945	3188.40543953372	3969.95483809305	3706.50328113518	6612.4995813266	0.997103651283811	0.996338729000602	0.997249763264528	0.997794984100769	0.997644171361273	0.998689395356052	103	54912	89	82	46	27	23	10	0	0	0	0	0	0	54816	54823	54859	54878	54882	54895	110	110	110	110	110	110
DM_RETINOPATHY	50_60	UKBB	E4_HYPOGLYC	5.50014268171768	4.31114484308126	-10.0057182654329	5.4807264721909	-9.96760623094448	-10.0342431429177	0.738670017373235	1.02063421718514	1583.10028986036	1.02153658949368	2470.87988356662	4216.62589042963	9.62071493026288e-14	2.40018758963799e-05	0.994957138834771	8.08690614193689e-08	0.996781317617914	0.998101287537769	136	55462	119	84	55	31	17	7	4	2	1	1	0	0	55363	55398	55427	55451	55465	55475	112	114	115	115	116	116
DM_RETINOPATHY	50_60	UKBB	E4_HYPOKALAEMIA	5.61714514275098	6.00110513787254	5.32995059482	6.0758814421186	-10.3366335142414	-9.51193432279362	0.787692224581566	0.606032272815909	1.05385005802567	1.06382120668678	4333.6923775011	4258.24662848958	9.95395267300813e-13	4.06865114479268e-23	4.24568885849095e-07	1.12067245403472e-08	0.998096904036277	0.998217712619734	299	45996	266	175	97	52	26	13	8	6	2	1	0	0	45978	46069	46147	46192	46218	46231	43	45	49	50	51	51
DM_RETINOPATHY	50_60	UKBB	E4_HYPOOSMNAT	-12.0518472790142	-12.0373566762043	-12.0656085505788	-12.0671009294452	-12.0102197427724	-12.2853864421873	4981.33172124668	4235.00796620158	7107.06843579625	8017.55505111977	10426.0815410251	83597.7283675787	0.998069597844515	0.997732139304283	0.998645438939871	0.998799116460219	0.99908088511033	0.999882744180711	279	46092	267	162	86	38	20	5	0	0	0	0	0	0	46061	46166	46242	46290	46308	46323	43	43	43	43	43	43
DM_RETINOPATHY	50_60	UKBB	E4_HYTHYNAS	-14.4081694543055	1.7424857341126	-14.404700547692	-14.4113557102398	-14.4030819116438	-14.3856259388732	4205.42369439103	1.02151394498753	3672.84829388073	4334.71671828928	4716.03810920829	8163.75750052265	0.997266379251615	0.0880476484209736	0.996870750494936	0.997347329067611	0.997563213325615	0.998594022067257	1802	53205	1535	1298	989	692	446	162	1	1	0	0	0	0	53372	53609	53918	54215	54461	54745	99	99	100	100	100	100
DM_RETINOPATHY	50_60	UKBB	E4_HYTHY_AI_EXCL	4.73816511396428	3.59665492300784	4.06996171339715	-10.7131630682806	-10.6923279585565	-10.6971287664761	0.739677816061119	1.01931044132534	1.01859975066812	1960.85822177088	2012.72644147556	2916.95699476298	1.49666533699778e-10	0.00041789401630144	6.45186975471768e-05	0.995640773621817	0.995761369704995	0.997073986770332	266	55471	218	185	126	85	58	27	4	2	1	0	0	0	55400	55433	55492	55533	55560	55591	115	117	118	119	119	119
DM_RETINOPATHY	50_60	UKBB	E4_HYTHY_AI_STRICT	-13.9632781451988	2.66448363310887	-13.9585355636929	-13.976345063628	-13.9588931204496	-13.9469010426012	5635.01561261975	1.04478435165799	4613.57613262113	5541.1834137397	5560.32706868137	9804.4562703059	0.998022885220789	0.0107639094384475	0.997585976104867	0.997987524092583	0.997996957108755	0.998865004549648	1716	48083	1459	1232	943	664	430	158	1	1	0	0	0	0	48286	48513	48802	49081	49315	49587	53	53	54	54	54	54
DM_RETINOPATHY	50_60	UKBB	E4_IRON_MET	-11.0783762405529	-11.1791375858933	-11.1373282580579	-11.1496133010466	-11.0875744145901	-11.0701467799673	4836.50750615088	3875.84985852326	5252.62681530672	5087.95522509068	7159.11626874023	9985.51638399999	0.99817238831526	0.99769865984467	0.998308218740903	0.998251537838239	0.998764288695207	0.999115449111233	104	45490	91	75	49	32	17	11	0	0	0	0	0	0	45464	45480	45506	45523	45538	45544	39	39	39	39	39	39
DM_RETINOPATHY	50_60	UKBB	E4_LIPOPROT	2.69672289757765	3.20709158327143	3.77853554015966	-13.339943619486	-13.3051414627166	3.83227554971277	0.768705375159006	0.530809914233082	0.498160001172511	2649.74533720971	2943.47108794373	1.03638938358796	0.000451258522828513	1.52325581451405e-09	3.32528602575848e-14	0.995983127153771	0.996393397290575	0.000217546476730881	3246	49971	2862	2414	1652	1082	650	214	11	10	6	1	1	1	50287	50735	51497	52067	52499	52935	57	58	62	67	67	67
DM_RETINOPATHY	50_60	UKBB	E4_METABO	-12.3262474407123	-12.3256987374045	-12.3447202833568	-12.2621901471637	5.82549462698612	-12.1876500287892	5904.65641966767	4766.70757013722	6013.95077574825	6931.63871754761	1.06291989106418	15360.156319775	0.998334379736366	0.997936841390079	0.998362198965059	0.99858852899065	4.23759918825956e-08	0.999366911601183	285	45717	249	193	134	82	52	19	1	1	1	1	1	0	45712	45768	45827	45879	45909	45942	40	40	40	40	40	41
DM_RETINOPATHY	50_60	UKBB	E4_METABOLIA	2.99252190162961	3.125316838635	3.37039844876725	-13.4007675694095	2.92543791306912	3.36065243342913	0.569112553972628	0.460209788234899	0.484720420869342	2217.84205992658	0.747591463292127	1.02942548784459	1.45452431819239e-07	1.11304979417869e-11	3.56880767485826e-12	0.995179007252271	9.10997145624299e-05	0.00109622524885854	4644	51843	4070	3288	2256	1467	898	316	17	14	8	3	3	1	52335	53117	54149	54938	55507	56089	65	68	74	79	79	81
DM_RETINOPATHY	50_60	UKBB	E4_MG_MET	-10.5397185597068	6.59905445830594	-10.5089411649731	-10.3342009712828	-10.447651447246	-10.3193807172284	3902.37793112026	0.794171840817933	5320.7392358204	9533.53374804579	8496.54899566958	40459.2183759963	0.99784503996319	9.6224980271574e-17	0.998424106861336	0.999135105826826	0.999018893707318	0.999796494475362	109	45677	99	49	27	12	7	1	2	2	0	0	0	0	45644	45694	45716	45731	45736	45742	41	41	43	43	43	43
DM_RETINOPATHY	50_60	UKBB	E4_MINERAL_MET	4.96608663274423	5.47838137159354	-11.6099989282555	5.03987368820992	-11.592537803635	-11.6112965146408	0.786246044691024	0.603575489049134	3290.26137865065	1.05959575829628	4501.27094775033	7416.66232016734	2.6807447904807e-10	1.12073797802997e-19	0.997184594593978	1.9706435193212e-06	0.997945136647707	0.99875085718677	464	46162	410	261	159	98	64	28	6	5	1	1	0	0	46162	46311	46413	46474	46508	46544	48	49	53	53	54	54
DM_RETINOPATHY	50_60	UKBB	E4_NONTOXIC_THYROID	-11.9453001101575	-11.9396674462493	-11.9290884539456	-11.9163690286318	-11.905345851033	-11.8931143227398	3512.07411530464	2638.92147315026	3118.13267713333	3828.91832658016	3957.3882673397	6532.80704274358	0.997286232624056	0.996390023761099	0.996947528129932	0.997516825717016	0.997599660009209	0.998547434970274	212	55518	179	155	104	77	49	19	0	0	0	0	0	0	55433	55457	55508	55535	55563	55593	118	118	118	118	118	118
DM_RETINOPATHY	50_60	UKBB	E4_NUTRIDEF	2.52888602681669	1.63595204410512	-14.1313272466708	1.60358798391404	1.77956263844727	2.95111540261495	0.6230111298133	0.740001417135748	2198.53819202875	1.02326835355356	1.01995071758149	1.02080973703701	4.92549195404238e-05	0.027053724110023	0.994871551361731	0.117085804331758	0.0810277769461185	0.00384072645129417	4280	52713	3512	3071	2306	1647	1079	376	5	5	3	3	2	1	53389	53830	54595	55254	55822	56525	87	87	89	89	90	91
DM_RETINOPATHY	50_60	UKBB	E4_OBESITY	2.76592442371855	1.12867189155584	-13.1195316089495	1.78511781898514	1.94821101993419	3.07789736145479	0.620189799172021	1.02315617840864	1455.31256547803	1.02300217984273	1.0200193219578	1.02080216912555	8.20349618925807e-06	0.269971726016274	0.99280722905823	0.0809884397030283	0.0561364808195353	0.00256830871929265	3625	53000	2966	2614	1965	1396	913	323	5	4	3	3	2	1	53566	53918	54567	55136	55619	56209	88	89	90	90	91	92
DM_RETINOPATHY	50_60	UKBB	E4_OBESITYNAS	2.92748681515722	1.27891791681446	2.38274757197309	2.13334009250583	-13.1119688968835	-13.103344564052	0.619162584975732	1.02168889995906	0.737254052583126	1.02193573003155	2357.57076340867	4325.90347312394	2.26586961772411e-06	0.210654254566368	0.00122960626751406	0.0368386089279996	0.995562473129918	0.997583177618277	2980	53011	2536	2190	1529	995	578	200	7	4	3	1	0	0	53361	53707	54368	54902	55319	55697	87	90	91	93	94	94
DM_RETINOPATHY	50_60	UKBB	E4_OBESITY_HYPER	2.76485364543122	1.12759112204881	-13.1193316346985	1.78423711454575	1.94597193408212	3.07554975384982	0.620191313546363	1.02315313970643	1453.61554456073	1.02299553504699	1.02003609678886	1.02083621048681	8.27025417932047e-06	0.270429226079474	0.992798941858993	0.0811364389302492	0.0564237805590237	0.002588708217186	3629	52996	2968	2616	1968	1398	915	325	5	4	3	3	2	1	53564	53916	54564	55134	55617	56207	88	89	90	90	91	92
DM_RETINOPATHY	50_60	UKBB	E4_PARATHYRO	-10.958124584565	-10.9548659462668	-10.9833623293533	-10.9695728583395	-10.9644889906676	-10.8935720165327	2851.87393349514	2259.73569787974	3034.73416576054	3839.48381602442	3543.65560621752	5694.97806687164	0.996934192355434	0.996131988278279	0.997112288715265	0.997720412082873	0.997531254868977	0.998473776804504	113	54921	98	89	51	29	24	12	0	0	0	0	0	0	54826	54835	54873	54895	54900	54912	110	110	110	110	110	110
DM_RETINOPATHY	50_60	UKBB	E4_PCOS_BROAD_EXCLUSIONS	-11.5759711066919	4.09862107033389	-11.5537700292813	-11.5529400028759	-11.5679011740095	-11.5653820655395	2980.06284149036	1.01993471409672	3178.28973656746	3853.66119585787	3782.80580606707	5101.12673555094	0.996900647440761	5.8566538856604e-05	0.99709952358471	0.997608015291415	0.997560055727056	0.998191020854286	193	55530	156	117	79	59	38	26	1	1	0	0	0	0	55452	55491	55529	55549	55570	55582	114	114	115	115	115	115
DM_RETINOPATHY	50_60	UKBB	E4_PCOS_CONCORTIUM	-14.0314894294515	-14.0289335657156	-14.0284810804006	-14.0282930319565	-14.024650267875	-14.0220312556831	15028.6489105977	8429.40352415417	7316.08208478479	6342.20510689559	5142.21977208756	6232.90280143302	0.999255055645993	0.998672092954481	0.998470068887034	0.998235164409053	0.997823889576372	0.998205017281789	582	30076	278	330	386	399	362	216	0	0	0	0	0	0	30324	30272	30216	30203	30240	30386	56	56	56	56	56	56
DM_RETINOPATHY	50_60	UKBB	E4_PCOS_CONSORTIUM_EXCLUSIONS	-13.4970201739898	2.22118387558782	-13.4741409364146	-13.4652445582517	-13.4421582160724	-13.4286092333644	3729.93857597645	1.03252051466788	2681.96428626422	2768.55172774391	2561.47227351922	3730.86389402	0.997112810226585	0.0314584499344495	0.995991459001637	0.996119390410572	0.995812860678967	0.997128156601232	1484	53446	986	967	920	813	625	316	1	1	0	0	0	0	53835	53854	53901	54008	54196	54505	108	108	109	109	109	109
DM_RETINOPATHY	50_60	UKBB	E4_THYROID	2.85276815954787	1.61105389391739	1.90726649055759	-13.051773651974	-13.0481501227372	-13.0374809002738	0.741996694861731	1.02081461868027	1.02030943412096	2090.87717490093	2244.554547227	3818.31260060263	0.000120691077096897	0.114518711245607	0.0615808066691278	0.995019439121889	0.995361726046869	0.997275659277435	2041	53375	1718	1463	1098	778	521	196	4	2	1	0	0	0	53590	53845	54210	54530	54787	55112	104	106	107	108	108	108
DM_RETINOPATHY	50_60	UKBB	E4_THYROID_CTRL_EXCLUSION	3.26386724201289	3.10390293054174	1.59822550196703	-13.8965395312406	-13.9088144616985	-13.9324361830547	0.563914257047294	0.475064936381692	1.02885623105342	2726.97829067703	2858.32297590656	4690.97884524266	7.12809095812274e-09	6.4190440849298e-11	0.120327548926165	0.995934039376389	0.996117449072219	0.997630247385852	3950	49379	3224	2759	2124	1541	1047	438	11	7	1	0	0	0	50026	50491	51126	51709	52203	52812	68	72	78	79	79	79
DM_RETINOPATHY	50_60	UKBB	E4_THYTOXNAS	5.18427381133932	-11.1829412100148	4.53641839640318	-11.1629275275727	-11.1060139762325	-11.131408715933	0.745961325744605	2088.26189746684	1.02097759871462	3159.50974786122	3412.03067300678	5029.21196344904	3.65832975859634e-12	0.995727234452733	8.86263762233277e-06	0.997180983852536	0.997402924450067	0.998234003265861	174	51675	147	119	81	55	35	13	3	1	1	0	0	0	51600	51628	51666	51692	51712	51734	99	101	101	102	102	102
DM_RETINOPATHY	50_60	UKBB	E4_VIT_B_DEF	-12.9978186026873	-12.9765148244042	-12.9591779477532	-12.9500208479608	-12.9538162891757	-12.936499044589	5640.88166400671	4375.07373424913	5153.61998845837	6793.57665028248	7369.64561128254	12352.2047657292	0.998161502008407	0.997633469449972	0.997993659382795	0.998479061035	0.998597538437585	0.999164373391846	281	49118	234	193	147	97	62	26	0	0	0	0	0	0	49099	49140	49186	49236	49271	49307	66	66	66	66	66	66
DM_RETINOPATHY	50_60	UKBB	E4_VIT_DEF	-13.1400636978912	2.76938968714765	-13.102450964249	-13.1066997990959	-13.1013129475795	-13.1098942789433	3343.9703135174	1.02678570880202	3373.58489751669	3999.08459186354	4606.69778355636	8986.2384111261	0.996864736828166	0.00699368617823928	0.996901154893562	0.997384997878695	0.997730842845159	0.998835978075599	747	49626	629	537	379	257	171	55	0	1	0	0	0	0	49672	49764	49922	50044	50130	50246	72	71	72	72	72	72
DM_RETINOPATHY	50_60	UKBB	E4_VIT_D_DEF	-12.2620163909691	3.38935029373816	-12.235590206621	-12.2348781778618	-12.2311715897275	-12.2646673956031	2909.05879010039	1.03020024815137	2948.50346861683	3493.45452030325	4110.21772098962	8927.54098050768	0.996636835039348	0.00100190328379349	0.996688977780538	0.997205631162926	0.997625661405036	0.998903865498738	456	49330	387	335	230	155	98	24	0	1	0	0	0	0	49330	49382	49487	49562	49619	49693	69	68	69	69	69	69
DM_RETINOPATHY	50_60	UKBB	E4_VOLUME	4.23842549959052	3.85032245970188	-11.7411474031314	-11.71541590371	-11.6826318465173	-11.6189398261691	1.0423104273129	1.04350551130497	3208.71066724499	4040.3327925807	4448.11924055571	9163.43272575206	4.7749992686286e-05	0.000224433955212368	0.997080428774928	0.997686443950495	0.997904421990697	0.998988308148973	413	46176	362	245	170	97	59	18	2	1	0	0	0	0	46176	46293	46368	46441	46479	46520	49	50	51	51	51	51
DM_RETINOPATHY	50_60	UKBB	F5_ADO	1.92877961767821	-13.7445618973065	2.23226559051071	-13.7405585317953	1.91006986879002	-13.7010179204297	1.02529259486002	1845.27606780548	0.736757406098271	2445.40628287386	1.01865885149688	3639.44552252396	0.0599448254043411	0.994057001811184	0.00244673944334815	0.995516768769074	0.060781309468968	0.996996299360118	2586	49582	2016	1823	1445	1081	752	361	3	2	3	1	1	0	50054	50247	50625	50989	51318	51709	95	96	95	97	97	98
DM_RETINOPATHY	50_60	UKBB	F5_ALCOHOL	-13.246774705414	-13.2399395622586	-13.2369425217623	3.04514349556003	-13.2395098473564	-13.2339214511309	3621.26373175459	2696.08713436058	3101.71565465669	1.02623379907904	3420.25170822521	5363.71382927802	0.997081302487551	0.996081765767764	0.996594942545512	0.00300427719932346	0.996911462950627	0.998031376910191	922	52222	702	612	476	375	291	127	1	1	1	1	0	0	52345	52435	52571	52672	52756	52920	96	96	96	96	97	97
DM_RETINOPATHY	50_60	UKBB	F5_ALCOHOLAC	-12.1466365610671	-12.1397379575873	-12.1295767984555	4.40392408365802	-12.1379744203226	-12.1498330990026	4259.37636389612	3063.79280802179	3564.51127902459	1.02735695303207	3924.9619115194	6750.85465890774	0.997724643277858	0.996838531601119	0.997284905946086	1.81384241656151e-05	0.997532539889312	0.998564010113911	230	51662	180	165	125	96	72	27	1	1	1	1	0	0	51616	51631	51671	51700	51724	51769	95	95	95	95	96	96
DM_RETINOPATHY	50_60	UKBB	F5_ALCOHOL_DEPENDENCE	-12.0667059883286	-12.0537057876678	-12.0585001944969	-12.0696285501159	-12.1063876445538	-12.0685101526469	3688.90568854682	2835.74193562765	3538.84315517281	4144.00887290313	3675.00386585649	5518.08413086894	0.997390060345493	0.996608493648013	0.997281237938156	0.997676125472996	0.99737157220228	0.998254961320334	252	51705	199	164	117	83	61	35	0	0	0	0	0	0	51662	51697	51744	51778	51800	51826	96	96	96	96	96	96
DM_RETINOPATHY	50_60	UKBB	F5_ALLANXIOUS	-14.0146721065773	-14.0091329836161	-14.008173135807	-14.0101223686895	-14.0113673814213	-13.9972922527122	3167.99331594547	2439.22625115534	2917.04876617297	3566.27199910463	3972.73951855646	7147.00844449541	0.996470303782027	0.995417559374264	0.996168434946413	0.996865513459814	0.99718596437532	0.998437357905948	2218	54303	1872	1587	1120	756	441	155	0	0	0	0	0	0	54539	54824	55291	55655	55970	56256	110	110	110	110	110	110
DM_RETINOPATHY	50_60	UKBB	F5_ANXIETY	-14.0063885971058	-14.0007157118088	-14.0029039868277	-13.9996221152033	-14.0002806699991	-13.9820522982001	3349.41169257811	2623.17458917057	3198.29495696056	3965.29790016134	4587.51125184722	8706.08428127182	0.99666345923729	0.99574145696774	0.996506680793031	0.997183046666647	0.997564999878922	0.998718590528083	1925	54128	1659	1379	940	606	335	108	0	0	0	0	0	0	54284	54564	55003	55337	55608	55835	110	110	110	110	110	110
DM_RETINOPATHY	50_60	UKBB	F5_BEHAVE	-12.044129610292	-12.0397477295528	-12.0318400236418	-12.0236022635528	-12.0322193042742	-12.0594340475809	3276.90527969691	2345.79491285537	2699.21859320913	3024.9327092695	2935.81244420042	4553.95039821945	0.997067414951713	0.995904890661442	0.996443419726798	0.99682855049292	0.996729935811189	0.99788710368991	280	55294	216	192	157	124	83	46	0	0	0	0	0	0	55241	55265	55300	55333	55374	55411	117	117	117	117	117	117
DM_RETINOPATHY	50_60	UKBB	F5_BIPO	-12.0077291179275	-11.991511374675	-11.981611811262	-11.982268862372	-11.9922691127091	-11.9773337946342	5452.28189428325	4105.50370627424	4093.95968341641	4641.05296177976	4909.88939373595	7244.056598834	0.998242795564429	0.997669511741618	0.997664869669049	0.997940024217298	0.998051190955027	0.998680777099162	112	48075	83	81	69	61	39	21	0	0	0	0	0	0	48019	48021	48033	48041	48063	48081	85	85	85	85	85	85
DM_RETINOPATHY	50_60	UKBB	F5_DEPRESSIO	1.93769777396138	-13.7630884175322	2.25117377079551	-13.758759433074	1.92251459181432	-13.7216038807899	1.02506477730015	1873.25071541104	0.736846914239578	2496.38473009899	1.0187586413945	3726.53375838833	0.0587155244378789	0.994137860527393	0.00224952138673217	0.995602502283701	0.0591448756624595	0.997062087222019	2562	49529	1999	1797	1422	1059	742	358	3	2	3	1	1	0	49994	50196	50571	50934	51251	51635	95	96	95	97	97	98
DM_RETINOPATHY	50_60	UKBB	F5_MOOD	1.91903914902791	-13.7340265981607	2.22577175617462	-13.7283340546803	1.88062816136475	-13.6872773508658	1.02528807613522	1829.24587825536	0.736784105500652	2417.03822998642	1.01870051493663	3556.14802992866	0.061247112790497	0.99400951782446	0.00252001250658021	0.995468186329206	0.0648769542717027	0.996929025388685	2615	49532	2029	1835	1459	1094	773	374	3	2	3	1	1	0	50020	50214	50590	50955	51276	51675	95	96	95	97	97	98
DM_RETINOPATHY	50_60	UKBB	F5_NEUROTIC	-14.0258853804373	-14.0193604993092	-14.0172107071869	-14.0187047228949	-14.0174146378656	-14.0154014483133	3035.7539847365	2319.8333871894	2723.74909075257	3247.83101232974	3562.62530357442	6098.88755783747	0.996313601945989	0.995178204059586	0.995893870445098	0.996556079030338	0.996860671860805	0.99816644224368	2485	54366	2062	1771	1282	902	547	206	0	0	0	0	0	0	54679	54970	55459	55839	56194	56535	110	110	110	110	110	110
DM_RETINOPATHY	50_60	UKBB	F5_ORGANIC	-10.5920921824537	4.17784828287427	-10.5870324226789	-10.5556411147161	-10.437369476905	-10.4140375701397	1906.13889856163	1.01862919097727	2185.77143975909	3155.66064523406	5086.09169841958	8383.05651539566	0.995566312962819	4.10583886832063e-05	0.996135370546191	0.997331092181385	0.99836263075664	0.99900881049288	157	55582	146	95	49	27	9	4	1	1	0	0	0	0	55476	55527	55573	55595	55613	55618	116	116	117	117	117	117
DM_RETINOPATHY	50_60	UKBB	F5_PANIC	-11.9727915073803	-12.00008283883	-11.9830106483399	-11.9783578319047	-11.9632266027014	-12.0170948914051	4826.4603988373	3507.75367769549	4169.48283751642	4894.11459952074	5089.64165841882	8610.58529867427	0.998020724318341	0.997270429160863	0.997706898817229	0.998047177473746	0.998124570322451	0.998886457652485	160	52268	125	113	80	64	41	17	0	0	0	0	0	0	52201	52213	52246	52262	52285	52309	102	102	102	102	102	102
DM_RETINOPATHY	50_60	UKBB	F5_PHOBANX	-11.9701026889361	-11.9613800774627	-11.9531993588914	-11.9777353854335	-11.9758774487029	-11.9503635546426	4045.43525706241	2813.90680427811	3062.96053205456	3730.815661962	3812.34482093202	6351.82994839755	0.997639130134729	0.996608355424737	0.99688626447748	0.99743840634705	0.997493576144921	0.998498857017813	234	52332	175	158	143	112	75	32	0	0	0	0	0	0	52289	52306	52321	52352	52389	52432	102	102	102	102	102	102
DM_RETINOPATHY	50_60	UKBB	F5_PSYCH	1.20081629620672	1.672864057679	1.90955460764521	-14.449560916991	1.17806825002682	-14.4452102766754	1.02748795574485	0.618612387287887	0.618142976400541	2391.2146703617	1.02144167491487	4086.9974227467	0.242528004313283	0.00684649208795587	0.00200710136472113	0.995178596240178	0.248771376810118	0.997179937967052	6104	47090	4776	4255	3423	2562	1777	760	8	7	4	1	1	0	48332	48853	49685	50546	51331	52348	78	79	82	85	85	86
DM_RETINOPATHY	50_60	UKBB	F5_PSYCH_INCLAVO	1.20081629620672	1.672864057679	1.90955460764521	-14.449560916991	1.17806825002682	-14.4452102766754	1.02748795574485	0.618612387287887	0.618142976400541	2391.2146703617	1.02144167491487	4086.9974227467	0.242528004313283	0.00684649208795587	0.00200710136472113	0.995178596240178	0.248771376810118	0.997179937967052	6104	47090	4776	4255	3423	2562	1777	760	8	7	4	1	1	0	48332	48853	49685	50546	51331	52348	78	79	82	85	85	86
DM_RETINOPATHY	50_60	UKBB	F5_SCHIZO	-11.9936720695283	-11.9938213331474	-12.0021407163568	-12.0023515746137	-11.9978071798616	-12.0259378160516	4648.48962275587	3511.64970642088	3773.28135064143	4535.61852578368	4674.13722246162	8366.27386521792	0.997941362478838	0.997274880167041	0.997462074588138	0.9978886055378	0.997951952596907	0.998853096735432	124	55532	98	89	72	53	35	15	0	0	0	0	0	0	55441	55450	55467	55486	55504	55524	117	117	117	117	117	117
DM_RETINOPATHY	50_60	UKBB	F5_SEXDYS	-12.0861221302321	-12.0834209443982	-12.0658538406776	-12.0504058084278	-12.0648562430947	-12.1177723656402	4448.66596441361	3229.55559322746	3683.25393485998	3986.76084357666	3615.14571887778	5331.35721781264	0.997832312324197	0.997014712321672	0.997386240144178	0.997588313299242	0.997337218080783	0.998186470206007	157	55200	111	102	83	73	53	35	0	0	0	0	0	0	55129	55138	55157	55167	55187	55205	117	117	117	117	117	117
DM_RETINOPATHY	50_60	UKBB	F5_SOMATOFORM	-11.9688369154944	-11.9795838212092	-11.9660957376721	-11.9691562865562	-11.9708532255849	-12.0077713751812	4874.63552960144	3257.40812981842	3383.52432928338	3428.95365368565	3397.5381167412	5164.4705689636	0.998040932387187	0.99706567213909	0.997178225361915	0.997214898019065	0.997188747005046	0.9981448617763	194	52180	136	130	119	109	86	41	0	0	0	0	0	0	52136	52142	52153	52163	52186	52231	102	102	102	102	102	102
DM_RETINOPATHY	50_60	UKBB	F5_STRESSOTH	-12.0149761212347	-12.0112867099195	-11.997116737006	-11.9907779955413	-11.9895673339405	-11.9906252936542	4598.91633164284	3818.01007120619	4392.04475200385	5357.21623977494	6066.22440109507	8263.25709607847	0.997915475658021	0.997489895460127	0.997820536252404	0.998214138048906	0.99842302496483	0.998842208184076	156	52178	125	105	77	54	34	17	0	0	0	0	0	0	52107	52127	52155	52178	52198	52215	102	102	102	102	102	102
DM_RETINOPATHY	50_60	UKBB	F5_SUBSNOALCO	-14.0453982961081	2.26415954023256	2.07249711825443	2.37241126726385	-13.9638097848647	-14.008062126899	2745.68968340072	0.614820758414541	0.737858899351707	0.73670029917405	2636.2361580116	7154.80037277708	0.995918490846367	0.000230836885540901	0.00497267284918751	0.00128047237248866	0.995773726073674	0.9984378586718	3096	53410	2441	2191	1821	1364	921	295	7	7	4	2	0	0	53957	54207	54577	55034	55477	56103	101	101	104	106	108	108
DM_RETINOPATHY	50_60	UKBB	F5_SUBSTANCE	-13.8310613679165	2.14733884573356	1.95076474171408	2.23497226426848	-13.788217314946	-13.8028074420715	2323.0295563131	0.614859682322208	0.737730128871427	0.736935253895518	2227.54292536045	4822.17348677735	0.995249511528773	0.000478692373052355	0.00818649976924371	0.00242301544805852	0.995061224033274	0.997716168456932	3599	53829	2808	2515	2068	1569	1098	384	7	7	4	2	0	0	54513	54806	55253	55752	56223	56937	100	100	103	105	107	107
DM_RETINOPATHY	50_60	UKBB	F5_TOBAC	-14.1410692200243	2.30921533370502	2.11678817928808	2.41740384314459	-14.0388327111568	-14.0936924167932	2951.68035553983	0.616349733692749	0.739118877806094	0.73786821676665	2805.15123491921	7693.40000297145	0.996177466295991	0.000179248237001792	0.00418414298505468	0.00105214029344559	0.996006874433995	0.998538340227978	3088	53387	2441	2185	1812	1360	913	292	7	7	4	2	0	0	53927	54183	54556	55008	55455	56076	100	100	103	105	107	107
DM_RETINOPATHY	50_60	UKBB	FALLS	-13.1473635951129	1.54855884762513	2.61004279866756	2.25053053063831	-13.1617975313808	-13.1673617409732	2050.22553000631	1.01948327627202	0.734730636465142	1.01936661694345	2370.09975328082	3616.11255375092	0.994883486533924	0.128771446141191	0.000381762352055815	0.0272600712380229	0.995569156508136	0.997094666920133	2155	53780	1820	1491	1060	753	495	201	4	4	3	1	0	0	54004	54333	54764	55071	55329	55623	107	107	108	110	111	111
DM_RETINOPATHY	50_60	UKBB	FEMINGHER_BILATERAL	-12.2831084318245	-12.2643997833278	-12.2429854197509	-12.2555542463208	-12.2833430869623	-12.2904746106145	4988.35235040147	3733.6760402942	4728.88498511024	4889.47826985685	4731.40107151893	7116.50903797809	0.998035324695559	0.997379109078717	0.99793429568226	0.998000091883342	0.997928588456841	0.998622024505333	126	45631	97	81	62	55	39	20	0	0	0	0	0	0	45573	45589	45608	45615	45631	45650	87	87	87	87	87	87
DM_RETINOPATHY	50_60	UKBB	FG_CARDMYO	-11.0281740362765	-11.0278593327137	-11.0308768384595	-11.0319770517149	-11.0337442910778	-11.0556074939325	3485.41058036939	2626.43022912559	3418.27011313315	3800.0030948487	5029.92935380834	13392.3304603829	0.997475420782633	0.996649850908433	0.99742520317167	0.997683625097038	0.998249747354689	0.999341332148732	105	49887	88	67	49	33	24	6	0	0	0	0	0	0	49827	49848	49866	49882	49891	49909	77	77	77	77	77	77
DM_RETINOPATHY	50_60	UKBB	FG_CEREBVASC	-12.9775323039988	3.8619756027583	4.43291478373221	-12.9626380585992	-12.9215420814581	-12.859907991067	6369.69182164741	1.0887133215491	1.0875963119556	6328.67901226431	7540.9994302179	13041.8862474369	0.998374400867567	0.000389224421343084	4.58401614131796e-05	0.99836574401665	0.998632821288635	0.999213248744697	524	29585	459	366	246	169	97	33	2	2	1	0	0	0	29628	29721	29841	29918	29990	30054	20	20	21	22	22	22
DM_RETINOPATHY	50_60	UKBB	FG_CVD	3.14218959674725	2.29842661742083	2.61082660239514	1.87441043273506	-13.9816324942588	-13.9458894314525	0.649512305727673	0.700749245301463	0.699833405973077	1.0751347153325	2890.87462245247	4500.45807290733	1.31305530949748e-06	0.00103823316366819	0.000190993861128327	0.0812604286836092	0.996141069168464	0.997527542335506	7354	35769	6084	5218	3983	2803	1819	762	10	7	4	1	0	0	37001	37867	39102	40282	41266	42323	28	31	34	37	38	38
DM_RETINOPATHY	50_60	UKBB	FG_DISVEINLYMPH	-13.9521786385817	-13.9200515255883	-13.927338593284	4.34323857367957	4.2368186389616	-13.7931631934737	10358.4123365868	7215.06846010614	8706.77010018833	1.15239100438761	1.13138115728422	10882.0219397768	0.99892529625222	0.998460640066122	0.998723705395931	0.000163973050649931	0.000180523247723974	0.998988666897499	1263	29850	974	803	643	535	380	172	2	2	2	2	1	0	30120	30291	30451	30559	30714	30922	17	17	17	17	18	19
DM_RETINOPATHY	50_60	UKBB	FG_DOAAC	-13.205743488204	-13.1862590754745	-13.1937145109064	-13.1496228904379	-13.1478802123637	-13.0517087313975	7553.50440963501	6053.45318827094	8641.31297247743	10207.647771735	13476.1510127217	17621.5063986603	0.998605064231892	0.998261966536555	0.998781775749663	0.998972155150979	0.999221551542829	0.999409031458427	280	29286	255	191	114	69	36	14	0	0	0	0	0	0	29293	29357	29434	29479	29512	29534	18	18	18	18	18	18
DM_RETINOPATHY	50_60	UKBB	FG_HYPERTENSION	3.00469787936126	2.50541459514512	3.5757714065071	-14.6764568450844	2.72833434832424	-13.6016155137586	0.851972652653913	0.845182346908492	0.680248756481611	5579.54186824813	1.09190850646226	5627.49349488612	0.00042068758559528	0.00303325056386268	1.46771383970455e-07	0.997901242593616	0.0124655400120668	0.998071520035732	4836	33815	4088	3564	2677	1766	1106	456	7	6	5	1	1	0	34532	35056	35943	36854	37514	38164	24	25	26	30	30	31
DM_RETINOPATHY	50_60	UKBB	FG_OTH	4.22043037200999	3.12311319898843	4.27649953752396	-12.9535628188733	-12.9039750446148	-12.8601036311525	0.790295340027986	1.05620306040563	0.786390012740338	4958.56970312805	5085.15650606392	9199.14984794668	9.27824260138416e-08	0.00310723721213668	5.38394504263275e-08	0.997915641678186	0.997975308842685	0.998884584449099	808	30012	702	522	337	224	136	52	5	3	2	0	0	0	30083	30263	30448	30561	30649	30733	30	32	33	35	35	35
DM_RETINOPATHY	50_60	UKBB	FG_OTHHEART	4.04005545267316	3.5018753609038	3.47786067607086	-13.1783136143197	3.29451293518986	-13.170159109454	0.702533157597107	0.691859017827802	0.801025408167528	3660.13487529788	1.05414746904335	6435.75629203416	8.88761769253264e-09	4.15873156406132e-07	1.41345402016387e-05	0.99712722328265	0.00177631915431621	0.99836720677329	2146	32464	1879	1469	1015	648	390	151	9	6	3	1	1	0	32690	33100	33554	33921	34179	34418	32	35	38	40	40	41
DM_RETINOPATHY	50_60	UKBB	FG_PULMHEART	-13.054029639242	-13.0432030134012	-13.0368802438138	-13.0480463220332	-13.0329904942669	-13.026611972543	4334.9674669607	3560.28357456554	4467.38761012312	5625.52787720357	5728.18063375535	9663.29155651189	0.99759730769766	0.997076933112078	0.9976715898392	0.9981493602731	0.998184622031081	0.998924411070111	408	55111	361	236	146	96	63	28	0	0	0	0	0	0	55049	55174	55264	55314	55347	55382	109	109	109	109	109	109
DM_RETINOPATHY	50_60	UKBB	FIBRO_COMORB	3.2921566711875	-15.1421706765503	2.14316999591734	-15.1480566146686	2.33464311546493	-15.1297508763583	0.835463989794053	5052.09208178995	1.07800247354746	6411.67229973081	1.07185633254488	9013.96707822673	8.1307560920191e-05	0.997608577611918	0.0468013208631336	0.998114939645991	0.0293963123316498	0.998660768465207	3224	25502	2420	2198	1791	1408	1056	519	3	1	2	1	1	0	26289	26511	26918	27301	27653	28190	14	16	15	16	16	17
DM_RETINOPATHY	50_60	UKBB	G6_BELLPA	-12.00749755236	-12.0073843950825	-12.0081534706325	-12.0003280694256	-12.0063947767761	-12.0072943624028	5488.47729688926	3914.38126849793	4962.14584034401	5824.51707709936	7027.38209142131	9260.13843014682	0.998254417618942	0.997552488901167	0.998069159751686	0.998356109255003	0.99863680212089	0.998965411567399	105	50462	88	81	53	38	22	10	0	0	0	0	0	0	50390	50397	50425	50440	50456	50468	89	89	89	89	89	89
DM_RETINOPATHY	50_60	UKBB	G6_CARPTU	-14.0120525244644	-14.0082035719474	-14.009682573956	-14.006021620482	-14.00343743642	-13.9942347193518	4886.96205799623	3702.93862499121	4092.4336334912	5003.50133894334	5100.53578958775	7759.76006276738	0.997712283229689	0.996981612760117	0.997268596489087	0.997766529264631	0.997809423763884	0.998561066620625	960	50949	781	703	578	402	268	117	0	0	0	0	0	0	51039	51117	51242	51418	51552	51703	89	89	89	89	89	89
DM_RETINOPATHY	50_60	UKBB	G6_CERCYST	-12.0491432332605	-12.0397819967439	-12.0386807507568	4.53734862840846	-12.0171099797708	-12.034290868951	3407.70461972157	2559.59590500272	3144.17130292774	1.02276353131622	4303.27440310419	6757.62356828128	0.99717880321296	0.996246938539154	0.996944996595901	9.14922059625583e-06	0.997771870171854	0.998579090753988	325	54144	276	199	139	93	59	25	1	1	1	1	0	0	54086	54163	54223	54269	54303	54337	106	106	106	106	107	107
DM_RETINOPATHY	50_60	UKBB	G6_CPETAL	-12.4146970516572	3.47467452178963	-12.4041975301759	-12.3884103641005	-12.3619582086538	-12.4071404536499	3469.07858227295	1.01821612390505	3413.79225023239	3965.664461654	3784.94846074952	5187.08052546257	0.997144638345148	0.000643671439076254	0.997100849965398	0.997507478158816	0.997394046930287	0.998091516735975	323	55379	259	208	140	108	76	36	1	1	0	0	0	0	55327	55378	55446	55478	55510	55550	115	115	116	116	116	116
DM_RETINOPATHY	50_60	UKBB	G6_DEMYEL	-11.9830599859665	-11.9781065987061	-11.9667605947975	-11.9760507549296	-11.9804493254093	-11.9421034833337	4820.42884289988	3558.64229398265	4081.40804579289	4612.68646996956	4123.93638018953	6451.67337068097	0.998016548108434	0.997314389172299	0.99766059170416	0.997928431658323	0.997682068484752	0.998523109586566	125	55407	91	87	74	55	45	17	0	0	0	0	0	0	55324	55328	55341	55360	55370	55398	117	117	117	117	117	117
DM_RETINOPATHY	50_60	UKBB	G6_EPIPAROX	-14.8014937231642	2.15361885623218	-14.775476066899	1.90186640667736	-14.739222067731	-14.7351117516173	4616.65409192755	0.740506420513959	3757.85363252125	1.02330234358869	4099.83146029413	6403.64654798211	0.997441899945102	0.00363393209486727	0.996862811857777	0.0630898636054674	0.997131547355693	0.998164029244106	2571	50113	1956	1767	1443	1151	861	398	3	3	1	1	0	0	50639	50828	51152	51444	51734	52197	86	86	88	88	89	89
DM_RETINOPATHY	50_60	UKBB	G6_EPLEPSY	-12.0128653197253	-12.0048793246186	-11.9855671874604	-11.9823758929344	-11.9861955799175	-12.005558533055	3791.64506659274	3035.06528359026	3515.71075069208	4087.20165673516	4235.6505350114	6657.73871683659	0.997472109449556	0.996844060342598	0.997279901230402	0.997660859474388	0.997742120707841	0.998561216501071	258	48671	207	164	119	89	67	31	0	0	0	0	0	0	48638	48681	48726	48756	48778	48814	84	84	84	84	84	84
DM_RETINOPATHY	50_60	UKBB	G6_FACOTH	-12.0158215114017	-12.011933684736	-12.0132381143404	-12.0091856210683	-11.9993747756997	-12.0042362613864	4433.12966676805	3026.27404388715	3357.43030430208	3722.74056149195	3780.82370380908	5683.80814166408	0.997837368303872	0.996833032591335	0.997145091365998	0.997426109335944	0.997467721176635	0.998314864362427	185	50482	141	140	117	94	62	29	0	0	0	0	0	0	50437	50438	50461	50484	50516	50549	89	89	89	89	89	89
DM_RETINOPATHY	50_60	UKBB	G6_HEADACHE	-13.312568806874	3.39188170673379	-13.2949965767383	-13.2897534894272	-13.2547310322721	-13.2471812730653	6118.25371303276	1.03474473979451	4477.69070143957	4421.52748884283	4409.61314874523	6876.52122576687	0.998263902539453	0.00104549529906786	0.997630953626445	0.997601807704032	0.997601665051843	0.998462927034285	449	48602	298	304	271	257	207	96	1	1	0	0	0	0	48670	48664	48697	48711	48761	48872	82	82	83	83	83	83
DM_RETINOPATHY	50_60	UKBB	G6_HEMIPLE	-11.5935644347242	4.02798341632792	-11.5911948864376	-11.581939093633	-11.5855158431292	-11.6337983451768	3052.56561867066	1.01886802152811	2947.34000229931	3227.98773916187	3063.84787377444	3908.64087851708	0.996969662577639	7.70514516395358e-05	0.996862115808282	0.997137216338416	0.996982917373265	0.997625155478359	197	55314	155	126	86	70	51	27	1	1	0	0	0	0	55240	55269	55309	55325	55344	55368	115	115	116	116	116	116
DM_RETINOPATHY	50_60	UKBB	G6_MIGRAINE	-13.9923010570118	-13.9791582622152	-13.9837833501696	-13.9734915583676	-13.9633145827512	-13.9715848808421	6310.36856482371	4380.95987635335	5024.16396632886	5414.27500044986	5518.96676787378	8844.30063385521	0.998230811446212	0.997454042963696	0.997779246357051	0.997940773086554	0.997981306700017	0.998739560346116	823	48885	615	582	484	394	288	123	0	0	0	0	0	0	49012	49045	49143	49233	49339	49504	81	81	81	81	81	81
DM_RETINOPATHY	50_60	UKBB	G6_MS	-11.9790848559825	-11.9573052469559	-11.9595613679979	-11.9517001819825	-11.9621583105404	-11.9297186260175	5342.90116694371	3816.01623287205	4347.05093016456	4676.12673469816	4440.95297183472	6791.36806394951	0.998211099447128	0.997499870794354	0.997804871052797	0.997960691142689	0.997850819418978	0.99859843652683	102	54944	72	76	67	51	41	14	0	0	0	0	0	0	54859	54855	54864	54880	54890	54917	115	115	115	115	115	115
DM_RETINOPATHY	50_60	UKBB	G6_NEUINFL	5.03989005554779	-11.1180308697299	-11.1144065386626	-11.1011233173652	-11.0949020788886	-11.1392096854495	1.02075664997092	2496.77788587734	3024.36677180537	3894.32318475465	4605.49209757014	5561.70644195224	7.91685255700221e-07	0.996447070477828	0.997067818129216	0.997725560389676	0.9980778508958	0.998401965731509	105	55331	86	67	46	31	19	11	1	0	0	0	0	0	55232	55251	55272	55287	55299	55307	117	118	118	118	118	118
DM_RETINOPATHY	50_60	UKBB	G6_NEUROOTH	4.75678876342169	-12.0609593736286	-12.0565046984209	-12.0472176368222	-12.0218775613713	-12.0098243079334	1.02622702387136	3518.3869863773	4085.04655595057	4997.49544730512	4954.51272378176	6289.54128730276	3.56556822253307e-06	0.997264873232317	0.997645146791157	0.998076580610321	0.998063974881007	0.998476447306354	175	54013	142	111	76	59	43	23	1	0	0	0	0	0	53937	53968	54003	54020	54036	54056	108	109	109	109	109	109
DM_RETINOPATHY	50_60	UKBB	G6_OTHNEU	3.18665423632775	2.64361604798118	-12.1517375697787	4.83210145132958	-12.1564355275823	-12.1620511873608	1.02382536715743	1.02002148003686	1967.9734215867	0.540379321022485	2549.32053997466	3750.76910160299	0.00185511376022268	0.00954958340244878	0.995073296175737	3.82000392981878e-19	0.996195301724004	0.997412825049326	865	54782	726	543	369	270	180	77	6	5	4	4	0	0	54807	54990	55164	55263	55353	55456	108	109	110	110	114	114
DM_RETINOPATHY	50_60	UKBB	G6_PLANTAR	-11.9703187771851	-11.9745928026123	-11.9752565249261	-11.9743394408401	-11.9678313172517	-11.9697755594652	4258.95873349997	3109.94729615451	3656.1624047485	4465.13007236561	4543.62710006747	8674.06000914378	0.997757451864853	0.996927819605607	0.997386643657732	0.997860279777075	0.997898388978124	0.998898958956476	163	50475	134	128	95	64	44	19	0	0	0	0	0	0	50415	50421	50454	50485	50505	50530	89	89	89	89	89	89
DM_RETINOPATHY	50_60	UKBB	G6_POLYNEU	4.89548827041571	3.64489138673452	-11.2330536695581	-11.243678319589	-11.2404796817939	-11.1869779210841	0.744053025860817	1.02287271097987	2095.31297964627	2536.0022681796	3011.81031766723	7427.65416905885	4.72069659476245e-11	0.000366100240974011	0.995722530596372	0.996462492143853	0.997022194817117	0.998798286324659	280	55475	248	202	140	89	44	12	3	1	0	0	0	0	55402	55448	55510	55561	55606	55638	102	104	105	105	105	105
DM_RETINOPATHY	50_60	UKBB	G6_POLYOTHUNS	4.99975860971739	3.75758049240639	-11.2710203189245	-11.2717973693697	-11.2544418621882	-11.2870556106851	0.743769703178429	1.02186707231564	2344.89292411318	2960.6845250808	3478.1866973215	8742.23795942535	1.790176892142e-11	0.000235834475290774	0.996164883105662	0.996962333780866	0.997418272647716	0.998969855894052	248	55422	220	177	118	70	35	11	3	1	0	0	0	0	55345	55388	55447	55495	55530	55554	102	104	105	105	105	105
DM_RETINOPATHY	50_60	UKBB	G6_POSTVIRFAT	-11.9617528211787	-11.9567872689999	-11.9635366825645	-11.9437496602992	-11.9497502680015	-11.9723652441918	4842.27295438441	3532.18156530771	4052.31304608637	4952.28656067784	5390.05015913443	8848.24249129935	0.998029006567927	0.997299086255203	0.997644429925146	0.998075692087516	0.998231090035847	0.998920400013993	144	53910	116	104	78	57	36	14	0	0	0	0	0	0	53833	53845	53871	53892	53913	53935	105	105	105	105	105	105
DM_RETINOPATHY	50_60	UKBB	G6_ROOTPLEXOTHUNS	3.37021861829087	2.78504848812835	-13.2318500434366	-13.2360100475341	-13.2290519229877	-13.2227755772029	1.03123107980644	1.02687557936679	3509.8542015534	4067.91692307557	4053.17732167283	6696.25764874146	0.00108252692697321	0.00668467863372316	0.996992050596211	0.997403882717157	0.997395811555939	0.998424457035392	728	50898	562	505	414	293	213	92	2	1	0	0	0	0	50973	51030	51121	51242	51322	51443	89	90	91	91	91	91
DM_RETINOPATHY	50_60	UKBB	G6_SLEEPAPNO	-13.2143941550651	-13.2157822640228	2.77593156466983	-13.2147544089947	-13.2354362187092	-13.2323029840588	3246.8168259991	2494.05958576674	1.02436438964819	3629.79280157092	3766.59821561969	5962.53156308629	0.996752655744495	0.995772106111028	0.00673022079702327	0.997095199147055	0.997196322018531	0.998229302188702	857	49185	709	626	474	318	207	86	1	1	1	0	0	0	49245	49328	49480	49636	49747	49868	87	87	87	88	88	88
DM_RETINOPATHY	50_60	UKBB	G6_SLEEPAPNO_INCLAVO	-13.2089405435288	-13.2097522676827	2.70561305273964	-13.2065728619948	-13.2259374929789	-13.2239689106176	3176.18911712141	2394.35991900996	1.01953947405635	3514.89448042724	3627.25179958024	5678.64576304612	0.996681816177742	0.995598070350671	0.00796004253984553	0.997002101811842	0.997090704332855	0.998141952935578	857	55192	709	626	474	318	207	86	1	1	1	0	0	0	55229	55312	55464	55620	55731	55852	110	110	110	111	111	111
DM_RETINOPATHY	50_60	UKBB	G6_SLEEPDISOTH	-14.2104707422247	-14.2104876361775	2.306311992794	-14.2155915031739	-14.2165039278539	-14.2101266419119	4539.59875428345	3418.48940187196	1.02590429501775	4499.90107891173	4434.27840064387	6800.78058535441	0.997502357079704	0.99668324376684	0.0245712715171568	0.997479415231962	0.997441949166106	0.998332833670764	1335	49293	1040	918	753	562	409	198	1	1	1	0	0	0	49501	49623	49788	49979	50132	50343	86	86	86	87	87	87
DM_RETINOPATHY	50_60	UKBB	G6_TIA	-8.25786494904568	4.00221116537316	-8.24531095942831	5.491370004072	-8.26717532249307	-8.26698038115205	580.288039135723	1.02135033186596	567.389432697155	0.738026592081784	822.226464569386	1292.61620376555	0.988645982467761	8.90836777112079e-05	0.988405538788073	1.0021940500582e-13	0.991977708459401	0.994897131085768	199	54106	171	135	86	63	39	13	3	3	2	2	0	0	54026	54062	54111	54134	54158	54184	105	105	106	106	108	108
DM_RETINOPATHY	50_60	UKBB	G6_ULLNLE	-12.0251812745538	-12.0252325985835	-12.0205298888717	-12.0229647113621	-12.01923576404	-12.0144881721379	4581.10010803095	3207.21523703431	3190.95878218726	3836.07704088984	4013.69035631176	6588.9341888789	0.99790559140053	0.997008393811908	0.996994328920602	0.997499288436951	0.997610690545449	0.998545110782487	180	50488	132	119	116	94	61	27	0	0	0	0	0	0	50445	50458	50461	50483	50516	50550	91	91	91	91	91	91
DM_RETINOPATHY	50_60	UKBB	G6_XTRAPYR	-12.9964125016673	-13.0018472484614	-12.9853141888423	-13.0060287531147	-13.0085782789468	-13.0102863547906	4451.2264685075	3293.08781963824	3758.69633124478	4224.64427461069	4199.5988601834	7045.09593383212	0.997670389897932	0.996849781482514	0.997243522704226	0.997543629126492	0.997528495574439	0.998526535222332	402	55246	322	269	217	170	119	53	0	0	0	0	0	0	55211	55264	55316	55363	55414	55480	115	115	115	115	115	115
DM_RETINOPATHY	50_60	UKBB	G6_XTRAPYROTH	-11.9782160139053	-11.9838347558409	-11.9679194355975	-11.9897976144243	-12.0016209736618	-11.9829912867699	3139.91359510796	2388.48230137557	2747.8803327515	3193.93210085227	3199.92022800186	5611.6733485203	0.996956218649608	0.995996756346824	0.996524962226397	0.997004804224626	0.997007461140742	0.998296223625275	281	55027	231	187	146	109	76	33	0	0	0	0	0	0	54963	55007	55048	55085	55118	55161	114	114	114	114	114	114
DM_RETINOPATHY	50_60	UKBB	GOUT	-13.3141888709388	-13.3028120478974	-13.3196053340344	-13.3298376612332	-13.324765905876	4.16488441176553	3944.61005435443	2901.16101787953	3211.83381643721	3891.59389757804	3797.15581683069	1.02377780771749	0.997306916165981	0.996341440172138	0.996691149792427	0.997267019336937	0.997200114062813	4.73873327430198e-05	718	50392	560	497	402	298	211	99	0	0	1	1	1	1	50470	50533	50628	50732	50819	50931	80	80	79	79	79	79
DM_RETINOPATHY	50_60	UKBB	GOUT_COMORB	3.15402504341465	1.93324656352707	2.67937691038571	1.97078212200701	-14.8037073355922	-14.6962697028554	0.64228072531712	0.809210395550222	0.697596095841903	1.07412243618974	4578.79678976487	6871.6750439825	9.07683551290944e-07	0.0168918630445749	0.000122598319890358	0.0665377744743399	0.997420364019121	0.998293586689804	5512	29164	4630	4031	3038	2036	1306	541	10	6	4	1	0	0	30018	30617	31610	32612	33342	34107	18	22	24	27	28	28
DM_RETINOPATHY	50_60	UKBB	GOUT_IDIOP_NOS	3.3870334576616	-12.4498850999397	-12.4564682255115	-12.4570447117327	-12.4544771481786	-12.4571783176439	1.02388756846795	2149.71177395383	2676.74079577754	3719.84072126668	4070.28217985821	7954.58861875041	0.00093960424704011	0.995379140731298	0.996286981607401	0.997328040145773	0.997558591988533	0.99875048394524	457	55464	393	320	220	128	75	23	1	0	0	0	0	0	55414	55487	55587	55679	55732	55784	113	114	114	114	114	114
DM_RETINOPATHY	50_60	UKBB	GOUT_NOS	3.56223966898032	-12.8747709481437	-12.8886267953958	-12.88690992433	-12.8869682223467	-12.8955803133797	1.03273574713694	2920.28219349971	3565.27725352546	5020.6148343274	5374.12912498522	10785.5240919168	0.000561993014754442	0.99648234416923	0.99711562013271	0.997951992830823	0.998086703373372	0.999046019285158	445	50457	382	310	214	125	74	23	1	0	0	0	0	0	50440	50512	50608	50697	50748	50799	79	80	80	80	80	80
DM_RETINOPATHY	50_60	UKBB	H7_BLINDANDVISIMPAIRMENT	-12.0104208070934	-12.0199297774224	-12.0117309970622	-11.9995380011931	-11.9987083404931	-12.0339169566286	3744.31723532909	3063.57058064877	3263.04250842875	3787.33552064282	4031.17742958983	7370.8228037679	0.997440678154276	0.996869505195637	0.997062878267373	0.997472040689947	0.997625118178094	0.998697340509232	201	54149	162	133	105	80	56	18	0	0	0	0	0	0	54086	54115	54143	54168	54192	54230	102	102	102	102	102	102
DM_RETINOPATHY	50_60	UKBB	H7_CATARACTOTHER	-14.0231585012387	-14.0171326238489	-14.0077757596094	-13.9988285006438	-13.9935239072224	-13.9890998862541	4428.86420541573	3539.61476049157	4478.21028319073	5942.1255179074	6785.20970074237	13478.3369198879	0.997473654091159	0.996840327201571	0.997504232924049	0.998120295714987	0.998354478453228	0.999171879670232	1003	53056	933	741	458	270	144	45	0	0	0	0	0	0	53041	53233	53516	53704	53830	53929	85	85	85	85	85	85
DM_RETINOPATHY	50_60	UKBB	H7_CATARACTSENILE	3.34132198074134	2.95219407061683	3.48878500944811	-11.3041218582619	-11.292329503486	-11.3340585466594	1.02578150023621	1.02160659451938	1.02200206243508	2180.17111261478	2627.33885890261	5422.64433467907	0.00112460531009156	0.00385540606406545	0.000640924940364614	0.99586301100891	0.996570694489664	0.998332314792751	576	52329	541	407	246	128	66	20	3	2	1	0	0	0	52282	52416	52577	52695	52757	52803	79	80	81	82	82	82
DM_RETINOPATHY	50_60	UKBB	H7_CHALAZION	-12.0046631376068	-12.007285482869	-12.0089521408312	-12.000543558489	-12.0154765980819	-12.0409079517035	5261.57127291967	3858.74943959221	4106.21867637962	4245.59109501445	4227.19008536039	6104.97167291262	0.998179569073917	0.997517223547888	0.99766652859949	0.997744710815963	0.997732074932696	0.998426323849033	142	51785	98	92	81	67	56	30	0	0	0	0	0	0	51726	51732	51743	51757	51768	51794	103	103	103	103	103	103
DM_RETINOPATHY	50_60	UKBB	H7_CONJUNCTIVA	2.81639989255668	2.18516752411611	-13.1333011437347	2.52197814961222	-13.1367163100887	-13.151184514246	1.02490485709396	1.02151135854358	2278.39019950116	1.02102065824243	2430.47115289593	3584.5899666523	0.00599669066141418	0.0324234030881149	0.995400787719631	0.0135091922183628	0.995687448470155	0.997072718598791	1136	52928	841	766	646	535	439	222	3	2	1	1	0	0	53115	53190	53310	53421	53517	53734	105	106	107	107	108	108
DM_RETINOPATHY	50_60	UKBB	H7_CONJUNCTIVITIS	-13.1385601346154	2.57927155378269	-13.134056482834	-13.1277660274355	-13.1386708479949	-13.150524910382	3533.53336603885	1.02225143882023	2692.91631921793	2903.50377560525	2852.85513067432	4069.64554891666	0.997033272636387	0.0116315948686792	0.996108523957198	0.996392494395321	0.996325398563585	0.997421745356891	797	52703	578	531	454	392	326	173	1	1	0	0	0	0	52816	52863	52940	53002	53068	53221	105	105	106	106	106	106
DM_RETINOPATHY	50_60	UKBB	H7_CONJUNCTIVITISACUNONATOPIC	-13.1385601346154	2.57927155378269	-13.134056482834	-13.1277660274355	-13.1386708479949	-13.150524910382	3533.53336603885	1.02225143882023	2692.91631921793	2903.50377560525	2852.85513067432	4069.64554891666	0.997033272636387	0.0116315948686792	0.996108523957198	0.996392494395321	0.996325398563585	0.997421745356891	797	52703	578	531	454	392	326	173	1	1	0	0	0	0	52816	52863	52940	53002	53068	53221	105	105	106	106	106	106
DM_RETINOPATHY	50_60	UKBB	H7_CORNEALOTH	-12.0331813902562	-12.0170478294463	-12.0153473798109	-11.9876018778633	-12.030728648921	-12.0346718517152	4601.69740798372	3420.70489099293	3764.99305138593	4464.94678249059	5156.52117957683	7147.65997258721	0.997913578869822	0.997197011284771	0.997453688821428	0.997857821955226	0.998138449625	0.998656584901255	130	54784	106	94	70	55	34	19	0	0	0	0	0	0	54699	54711	54735	54750	54771	54786	109	109	109	109	109	109
DM_RETINOPATHY	50_60	UKBB	H7_EYELIDDIS	3.50170863326484	-13.3524022657514	-13.349680617602	-13.3570637612019	-13.351483670526	-13.3064264775841	1.02224539234091	3376.52822283694	3863.55914588039	4527.91263977692	4449.94660282095	5784.95114406724	0.00061365337276738	0.996844792299186	0.99724309051327	0.997646293039733	0.997606055161551	0.998164723846508	561	52277	438	395	305	225	165	92	1	0	0	0	0	0	52294	52337	52427	52507	52567	52640	105	106	106	106	106	106
DM_RETINOPATHY	50_60	UKBB	H7_EYELIDINFLAMMATION	-11.9893485549543	-11.9767234018484	-11.9680496349421	-11.9738306067011	-11.9857900115838	-11.9942079107363	3505.97238125657	2594.24091729988	2795.68328965498	3223.75152315377	3156.16259010552	4386.36568464943	0.997271485219787	0.99631645284668	0.996584343836212	0.997036461234846	0.996969974283662	0.997818243604593	261	51936	196	177	150	120	84	42	0	0	0	0	0	0	51895	51914	51941	51971	52007	52049	106	106	106	106	106	106
DM_RETINOPATHY	50_60	UKBB	H7_EYELIDNAS	-11.9904697785548	-11.9943628801313	-11.9994403452617	-12.0051031737494	-11.9992800175853	-11.9930597101888	4056.11970119053	2896.40845399139	3132.20545213026	3755.66627687306	3482.93268322896	4141.57024356009	0.997641342592456	0.996695877063585	0.996943321593371	0.997449541717806	0.997251160961679	0.997689508267829	205	51908	155	147	119	90	66	41	0	0	0	0	0	0	51855	51863	51891	51920	51944	51969	103	103	103	103	103	103
DM_RETINOPATHY	50_60	UKBB	H7_EYEOTH	-12.0085482026859	-11.9999353174151	-12.0315997007337	-12.0218369532854	-12.045464800964	-12.0420084626549	4137.3242418055	3353.64377979374	4040.5021597059	4557.23965353862	4933.47365274369	6667.72008324622	0.997684150142569	0.997145032890186	0.997624103867137	0.997895211201996	0.998051903887612	0.998559008583095	146	55615	121	99	67	51	31	17	0	0	0	0	0	0	55523	55545	55577	55593	55613	55627	117	117	117	117	117	117
DM_RETINOPATHY	50_60	UKBB	H7_GLAUCNAS	4.22019048061073	-11.5528493742906	-11.5632661654854	-11.5498372469135	-11.5521839527893	-11.5682528082518	1.02215486135464	2101.38842006085	2814.48613135132	3743.29819840936	4118.20207912456	6895.39444743574	3.64789448341865e-05	0.995613474583541	0.996721914708506	0.997538154400574	0.997761815240222	0.998661407109967	217	54515	196	159	93	53	32	13	1	0	0	0	0	0	54440	54477	54543	54583	54604	54623	95	96	96	96	96	96
DM_RETINOPATHY	50_60	UKBB	H7_GLAUCSUSP	-11.5445920758219	4.33238143099016	-11.5209252657548	-11.5016565460456	-11.4955957657499	-11.4936510407428	3514.04698334868	1.02127149619217	3604.60104837223	4611.95503788	4790.07958386333	8489.68624168656	0.997378738744178	2.21393899407549e-05	0.997449827977749	0.998010174732024	0.998085178040618	0.998919794719126	126	54166	115	95	59	36	19	6	1	1	0	0	0	0	54080	54100	54136	54159	54176	54189	96	96	97	97	97	97
DM_RETINOPATHY	50_60	UKBB	H7_KERATITIS	4.38084961189109	-11.6032958510521	3.90191995590995	-11.6131573029885	-11.6355905157453	-11.6062636830633	1.02304561566282	2121.10983032895	1.01956987149681	2744.77036688177	2935.75755649598	4052.86130204662	1.85084073606899e-05	0.995635282856717	0.000129701052681067	0.996624150646481	0.996837670160521	0.997715084417195	216	54858	169	154	126	101	65	34	2	1	1	0	0	0	54794	54809	54837	54862	54898	54929	109	110	110	111	111	111
DM_RETINOPATHY	50_60	UKBB	H7_LACRIMALSYSTEM	-13.1601377119139	-13.1595402063327	2.84327390915093	-13.1675126494886	3.26065686913575	-13.1799738189879	3686.8297973382	2680.79514556598	1.0198780484402	3589.08558651825	1.01772034165381	5673.2060954769	0.99715195737864	0.996083344224437	0.00530579982619873	0.997072755378643	0.00135587579612286	0.99814635886916	675	52320	545	479	387	281	193	90	1	2	2	1	1	0	52343	52409	52501	52607	52695	52798	106	105	105	106	106	107
DM_RETINOPATHY	50_60	UKBB	H7_LENS	2.45127336180135	2.01162224244363	2.49964286071162	-12.1593314413837	-12.1534837755213	-12.1653185672709	1.02311708595062	1.01976387833603	1.01996183171935	1980.01193911851	2319.45132364281	4614.263710487	0.0165801816745399	0.0485371261381592	0.0142570031851109	0.99510019022807	0.995819255790106	0.997896412249877	1330	54222	1231	962	602	354	191	58	3	2	1	0	0	0	54229	54498	54858	55106	55269	55402	89	90	91	92	92	92
DM_RETINOPATHY	50_60	UKBB	H7_LIDLACRIMALORBIT	2.52710356827437	-13.1538278762179	2.10244998666867	-13.1592703290148	2.34596681953634	-13.1722531206718	1.02131605287763	1845.85922042295	1.01863922521775	2366.71932092482	1.01774699501268	3338.00637414405	0.0133475130199439	0.994314221130838	0.039019705918555	0.995563679885828	0.0211632721183848	0.996851440967709	1525	52988	1168	1048	853	658	483	253	2	2	2	1	1	0	53234	53354	53549	53744	53919	54149	109	109	109	110	110	111
DM_RETINOPATHY	50_60	UKBB	H7_MACULADEGEN	-8.21100996465255	4.5732378149945	-8.21794991212793	-8.20834122623507	5.78618519920835	-8.25732743758077	733.843739772807	1.02640374982123	741.403313485799	901.917400505183	1.02583885609954	2326.55918919263	0.991072620741993	8.36614464716505e-06	0.991156175090868	0.992738560847562	1.69613591667508e-08	0.997168187134565	140	53560	130	105	61	39	20	5	1	1	1	1	1	0	53508	53533	53577	53599	53618	53633	61	61	61	61	61	62
DM_RETINOPATHY	50_60	UKBB	H7_MYOPIA	-11.5927731414699	3.89775333520461	-11.5779424934894	-11.6017982661581	-11.5779506296988	-11.6318801426183	3019.09251369959	1.0203124527662	2766.05727724137	3639.4000659954	3892.47854284118	7546.81842424609	0.996936274084142	0.000133366978435815	0.996660288034327	0.997456481874002	0.997626742362272	0.998770224300815	188	54355	165	136	95	56	31	10	1	1	0	0	0	0	54268	54297	54338	54377	54402	54423	109	109	110	110	110	110
DM_RETINOPATHY	50_60	UKBB	H7_OCUMUSCLE	-12.1607938206516	2.98018928841896	-12.1508941503708	-12.1431284700254	-12.1560256130282	-12.1750453573956	2502.65160020611	1.01778740616929	2442.56816792842	2854.18249575169	2879.51358147385	4589.008629902	0.996122963558886	0.0034103388890659	0.996030828951734	0.996605407849229	0.996631696265986	0.99788314424641	474	55131	403	322	212	151	104	52	1	1	0	0	0	0	55089	55170	55280	55341	55388	55440	112	112	113	113	113	113
DM_RETINOPATHY	50_60	UKBB	H7_PTOSIS	5.05250602533276	-11.1328965148509	-11.1275287243003	-11.1289097129414	-11.1164865810781	-11.0640062603001	1.02401590880683	2478.81890103568	3304.93361124515	3810.7069005793	4231.76030495236	6866.23710940886	8.05577921828287e-07	0.996416544839051	0.997313571878132	0.997669835847261	0.997904025234631	0.998714318219013	105	51874	90	79	48	29	24	10	1	0	0	0	0	0	51784	51795	51826	51845	51850	51864	104	105	105	105	105	105
DM_RETINOPATHY	50_60	UKBB	H7_REFRAACCOMMODIS	-12.2195213648591	3.31816744760185	-12.216794564395	-12.2256513439038	-12.2207036775987	-12.2848304539348	2985.98376065079	1.01826111096876	3070.82980135736	3812.80254757573	4104.58444558876	6898.28236579744	0.996734831463933	0.00111939465105196	0.996825755029342	0.997441608471462	0.997624437623364	0.998579085219987	351	55010	306	237	146	93	58	27	1	1	0	0	0	0	54943	55012	55103	55156	55191	55222	111	111	112	112	112	112
DM_RETINOPATHY	50_60	UKBB	H7_RETINALDETACHBREAK	4.7397588303033	-12.0359793231117	4.65471860390727	-12.0254176209844	-12.0250095853691	-12.0527380946225	1.03319126667364	3545.30525697327	1.0293608356386	5275.0553586076	7032.25317700215	10738.7329185318	4.48598122152511e-06	0.997291261842632	6.12724300258134e-06	0.99818108321258	0.998635634330224	0.999104485445812	193	53140	171	135	92	55	30	10	2	1	1	0	0	0	53102	53138	53181	53218	53243	53263	58	59	59	60	60	60
DM_RETINOPATHY	50_60	UKBB	H7_RETINALDETACHOTH	-12.0303676057386	-12.0082164695542	-11.997170367551	-11.9987965649336	-12.0042165515489	-12.0236784540615	5952.6761529808	4501.45277448575	5391.60216025224	5971.3705059655	6916.8719492465	13188.9502956113	0.998387475180509	0.997871540669165	0.998224581705815	0.998396741907855	0.998615273737431	0.999272610339817	100	53055	86	77	48	38	21	10	0	0	0	0	0	0	53009	53018	53047	53057	53074	53085	60	60	60	60	60	60
DM_RETINOPATHY	50_60	UKBB	H7_RETINALDISOTH	4.81987607248756	4.36604346800542	5.15525662478288	4.17575003292841	4.34323958980121	-9.79417205839349	0.621039896196067	0.61506786263391	0.543255403888301	1.02354766294854	1.02060642781227	2035.7144738036	8.42778991475896e-15	1.26141560374799e-12	2.32003820363617e-21	4.50971500225928e-05	2.08537666553801e-05	0.996161255115135	435	53946	374	300	187	119	72	26	10	8	6	2	1	0	53919	53993	54106	54174	54221	54267	78	80	82	86	87	88
DM_RETINOPATHY	50_60	UKBB	H7_RETINOPATHYDIAB	5.2496421531157	5.27453492416694	5.79955045664368	-10.1336725232526	-10.1031469290436	-10.1663495780026	0.745552488981179	0.617724882876942	0.617378150681199	2211.93571127702	2302.37094755207	3939.08079877217	1.90484862102105e-12	1.35802158360722e-17	5.78527436334049e-21	0.996344616832592	0.996498774844188	0.997940746895739	184	53225	158	115	73	43	25	10	8	6	3	0	0	0	53173	53216	53258	53288	53306	53321	70	72	75	78	78	78
DM_RETINOPATHY	50_60	UKBB	H7_SCLERACORNEA	4.47426494303302	3.85820995511363	3.38066379573021	-11.8874111749308	-11.8856151892043	-11.8706041739238	0.737932000771525	0.734732229584281	1.01918448923852	2332.92872962318	2398.34386142876	3670.3560783345	1.33399483884333e-09	1.51129281608227e-07	0.000909803997936148	0.995934406104952	0.996045892255081	0.997419499611483	398	55015	307	269	228	181	126	56	5	3	1	0	0	0	54988	55026	55067	55114	55169	55239	113	115	117	118	118	118
DM_RETINOPATHY	50_60	UKBB	H7_STRABISMUS	-12.0261397552673	-12.0003755678668	-11.9830206302999	-11.9660377833523	-11.9951465161627	-11.9699923956394	4946.92124463996	3347.54960167728	4035.26126866718	4099.05919351567	3872.25189444544	5675.21921209736	0.998060316445151	0.997139730542941	0.997630623529943	0.997670806204489	0.997528382149678	0.998317128433756	132	55570	102	90	70	61	48	27	0	0	0	0	0	0	55485	55497	55517	55526	55539	55560	115	115	115	115	115	115
DM_RETINOPATHY	50_60	UKBB	H7_VISDISTNAS	4.62962145889933	-12.0299230654293	-12.010000009603	-12.0257051960696	-11.9994794063711	-11.9253754015818	1.02791049653178	3324.30966018171	3946.47175813381	4708.80500192366	5028.51049594364	7038.72046606588	6.67129124293439e-06	0.997112642950497	0.997571861809958	0.997962303795879	0.998096018636685	0.998648182093832	163	54108	137	115	81	51	37	16	1	0	0	0	0	0	54032	54054	54088	54118	54132	54153	101	102	102	102	102	102
DM_RETINOPATHY	50_60	UKBB	H7_VISUALDISTBLIND	3.73111270086633	3.22102617035398	-12.7061125304807	-12.7050262992422	-12.6379362409822	-12.6408109775354	0.739701079771537	0.733921716769388	2269.7777617267	2626.68370377973	2635.84631651845	4122.13897527939	4.55704502942729e-07	1.13984581250061e-05	0.995533501897062	0.996140721173716	0.996174444803792	0.997553238217386	810	54775	645	545	416	318	233	105	4	2	0	0	0	0	54829	54929	55058	55156	55241	55369	107	109	111	111	111	111
DM_RETINOPATHY	50_60	UKBB	H7_VISUDISTURB	4.01583880423843	3.45550476780301	-12.9778735772537	-12.9663262883016	-12.9438609187896	-12.9144727628933	0.740629321433196	0.734778412162381	3021.00829037325	3461.6061798488	3536.42342793544	5339.76585149812	5.88706298917694e-08	2.56636840176908e-06	0.996572398313688	0.99701132745159	0.997079624673012	0.998070280856983	641	54587	511	436	326	247	182	88	4	2	0	0	0	0	54608	54683	54793	54872	54937	55031	105	107	109	109	109	109
DM_RETINOPATHY	50_60	UKBB	H7_VISUDISTURBSUB	-10.9795331863137	-10.9628951739063	-10.9828174554509	-10.9764483816085	-10.9825323631626	-11.0056101992905	3507.18335078833	2664.02484487979	3023.91866186987	3307.97978890476	3501.08372168775	4974.63050479373	0.997502159189149	0.996716584633318	0.99710210419135	0.997352486053777	0.997497123937459	0.998234803712852	103	53990	80	69	48	45	32	15	0	0	0	0	0	0	53914	53925	53946	53949	53962	53979	99	99	99	99	99	99
DM_RETINOPATHY	50_60	UKBB	H8_CONSENHEARINGLOSS	-12.0123472962073	-12.0067258159842	-12.0087189886927	-12.0226061310423	-11.988102614632	-11.9469740331452	4145.56041296287	3205.65748230607	3926.76804164642	4810.48143420462	4956.60915661049	9984.32940817247	0.997688019934697	0.997011546365042	0.99755993823944	0.998005887361293	0.998070230602848	0.999045273501608	159	53977	134	119	82	53	34	9	0	0	0	0	0	0	53897	53912	53949	53978	53997	54022	105	105	105	105	105	105
DM_RETINOPATHY	50_60	UKBB	H8_EAR_MASTOID	1.59669933130944	-14.6596600173203	1.12344123887566	-14.671194600872	-14.6739980916621	2.13274598586982	1.02700367780618	2466.79393075981	1.02293805309277	2914.60412189058	2856.73389537047	1.01924336105201	0.120013657015286	0.995258360497645	0.272095542443519	0.995983718633073	0.995901576602876	0.0363956307758892	3812	49030	2846	2667	2251	1874	1441	665	2	1	1	1	1	1	49902	50081	50497	50874	51307	52083	92	93	93	93	93	93
DM_RETINOPATHY	50_60	UKBB	H8_EUSTNAS	-11.9729616284564	-11.9456687369663	-11.960719199599	-11.9790479944994	-11.9890824310035	-12.0253449994877	3732.63673589744	2764.07784097889	2992.35189555193	2997.02945969383	3109.54172949666	4196.28467107652	0.997440676517818	0.996551748708982	0.996810786930538	0.996810884868716	0.996923701013914	0.997713495453027	198	53377	141	142	120	108	82	38	0	0	0	0	0	0	53323	53322	53344	53356	53382	53426	111	111	111	111	111	111
DM_RETINOPATHY	50_60	UKBB	H8_EXTERNAL	2.07093962508352	-14.6514683658695	1.5388384957989	-14.656689986954	-14.6573444803777	-14.6507535157764	1.02578479942127	3083.99139831059	1.0223633190695	3496.02389139805	3387.78199314241	5185.55545352188	0.0434993681881208	0.996209413413487	0.132278390104973	0.996654967826434	0.996547938326243	0.997745739181183	2367	51684	1717	1629	1422	1240	978	466	2	1	1	0	0	0	52231	52319	52526	52708	52970	53482	101	102	102	103	103	103
DM_RETINOPATHY	50_60	UKBB	H8_EXTOTITIS	-14.045059685686	-14.0326291439308	-14.034392096497	-14.0295011778967	-14.0400051975322	-14.0485086644808	4464.26495944945	3220.1475811814	3355.04963081812	3562.39244389878	3595.18900522716	5451.35402678242	0.99748977314432	0.996523021873235	0.996662406417294	0.996857759602179	0.99688409291123	0.997943799704894	1197	51174	873	833	731	635	499	231	0	0	0	0	0	0	51397	51437	51539	51635	51771	52039	101	101	101	101	101	101
DM_RETINOPATHY	50_60	UKBB	H8_HL_NAS	-13.0170399911493	-13.014335500513	-13.0150251401597	-13.0063360885262	-13.0235863876074	-12.9958993226913	4339.66877853616	3423.54055209349	4389.59704272352	5848.27623556061	5724.22840553864	9253.44454535587	0.997606711435388	0.996966908322661	0.99763429938975	0.998225537613974	0.998184679435576	0.998879420094463	348	54503	298	246	155	95	61	36	0	0	0	0	0	0	54445	54497	54588	54648	54682	54707	108	108	108	108	108	108
DM_RETINOPATHY	50_60	UKBB	H8_INNER	-13.9683881765247	-13.9686766600746	-13.960648825566	-13.964448011265	-13.9702343887498	-13.9586967196594	5038.18776883802	3609.56138136298	3987.16061939967	4516.11591729388	4471.32129404067	7663.80255953948	0.997787865895765	0.996912266493026	0.997206291780109	0.997532835755986	0.997507086728699	0.99854674982072	831	54611	661	611	509	386	275	112	0	0	0	0	0	0	54668	54718	54820	54943	55054	55217	113	113	113	113	113	113
DM_RETINOPATHY	50_60	UKBB	H8_MIDDLEMASTOID	-14.2531418229624	-14.2498062945285	-14.2535238376052	-14.2497540287236	-14.2374439805987	3.35882184573296	5340.67789948818	3811.63671597999	4131.57315213131	4412.70925281372	4328.36781196138	1.01620734300301	0.997870617079386	0.997017115008713	0.997247381656069	0.997423433468468	0.99737549655068	0.000948908756458263	985	53688	695	678	586	511	400	183	0	0	0	1	1	1	53866	53883	53975	54050	54161	54378	112	112	112	111	111	111
DM_RETINOPATHY	50_60	UKBB	H8_NONSUPPNAS	-12.6140672818343	-12.6224100835366	-12.6472017641635	-12.6218505792605	3.79558575381597	-12.6051039888431	4831.11504726894	3484.30394573214	3824.94269065443	3858.28319937648	1.01663273468315	5339.27510441158	0.99791672150238	0.997109550643616	0.997361793508126	0.997389833451057	0.000188846462020551	0.998116334460983	244	53390	165	163	137	126	109	60	0	0	1	1	1	0	53357	53359	53385	53396	53413	53462	112	112	111	111	111	112
DM_RETINOPATHY	50_60	UKBB	H8_OTHEREAR	-13.026439569243	-13.0269349154522	-13.0294071999224	-13.0370408509699	-13.04199437036	-13.0319797839941	3033.76018712891	2310.83364249801	2786.44766496427	3370.50748922057	3449.27118867662	5426.15142801116	0.996574032739626	0.995502084182916	0.996269111712515	0.996913809653608	0.99698313626679	0.998083723683706	751	54896	627	548	388	264	178	81	0	0	0	0	0	0	54912	54991	55151	55275	55361	55458	108	108	108	108	108	108
DM_RETINOPATHY	50_60	UKBB	H8_OTHHEARINGLOSS	-13.0207708930638	-13.0171409140121	-13.0165206580045	-13.0063947370503	-13.023651739003	-12.9959490406248	4306.53498227933	3400.84723598821	4374.81599103614	5849.75458965754	5725.62208477419	9255.86371440172	0.99758760667695	0.996946010896777	0.9976260337426	0.9982259780572	0.998185112196844	0.998879708690037	352	54536	302	250	156	95	61	36	0	0	0	0	0	0	54478	54530	54624	54685	54719	54744	108	108	108	108	108	108
DM_RETINOPATHY	50_60	UKBB	H8_VERTIGO	4.57919971241881	-11.0322904323923	-11.034323143814	-11.0131097189867	-10.9677520811699	-10.9467835194783	1.02308884198948	1897.09907702316	2747.55339865237	3081.81548463393	3323.23762320074	4491.88487458686	7.61052885304739e-06	0.995360050142357	0.99679566103674	0.997148702914789	0.997366729328937	0.998055546578109	159	54308	134	115	68	46	32	15	1	0	0	0	0	0	54219	54238	54285	54307	54321	54338	113	114	114	114	114	114
DM_RETINOPATHY	50_60	UKBB	HDINJ	-13.2162231412793	-13.2137432551525	-13.2184850509599	3.07887585411049	-13.2135960589735	-13.1878102144459	3623.48038743877	2593.85250612544	2973.75963230347	1.01829320635259	3443.06754975188	4760.18765093368	0.997089815346491	0.995935391041771	0.996453381674325	0.00249815230629024	0.996937934485438	0.997789512205799	760	54895	594	529	406	305	211	115	1	1	1	1	0	0	54946	55011	55134	55235	55329	55425	114	114	114	114	115	115
DM_RETINOPATHY	50_60	UKBB	HERING_BILATERAL	-12.2829715165922	-12.2706238430464	-12.251888268343	-12.2674121847717	-12.2827260235674	-12.2903409252009	4988.01087004261	3769.53279648524	4895.77331140314	5041.93853382175	4888.19197021706	7381.90369680082	0.998035212094671	0.997402722153207	0.998003260840613	0.998058689319524	0.997995130468342	0.998671579968593	123	45630	95	79	59	52	37	19	0	0	0	0	0	0	45571	45587	45607	45614	45629	45647	87	87	87	87	87	87
DM_RETINOPATHY	50_60	UKBB	HYPOTHYROIDISM	-15.6943847872898	3.80111192545875	-15.694761647682	-15.6675456881779	-15.5853631076405	-15.5984914906563	22741.865851008	1.35922825391848	19606.8315005347	22454.3367640394	20694.0226826422	38620.3612068645	0.99944937207874	0.00516558692627475	0.999361314107968	0.999443274948297	0.999399086411897	0.999677740062368	1812	18753	1544	1307	993	694	446	162	1	1	0	0	0	0	19017	19254	19568	19867	20115	20399	3	3	4	4	4	4
DM_RETINOPATHY	50_60	UKBB	HYPOT_THYRO_INCL	-14.4135172996962	1.72067524769525	-14.4091387390627	-14.4144211834211	-14.4077303575911	-14.3908124805856	4227.66017724938	1.02044012806414	3647.67850115747	4313.16811843533	4665.89053986798	8086.01517572449	0.997279748097288	0.0917555661554002	0.996848187297514	0.997333509292747	0.997536228670243	0.998579992643508	1812	54280	1544	1307	993	694	446	162	1	1	0	0	0	0	54441	54678	54992	55291	55539	55823	106	106	107	107	107	107
DM_RETINOPATHY	50_60	UKBB	I9_AF	-13.1737032849612	3.75932405031215	3.48838739840976	-13.1588427506111	-12.9143651431853	-12.977970071374	4333.60896544418	0.823724134698031	1.0860266520343	5214.26916175575	5176.76372726431	10380.6193356346	0.997574520831305	5.02324959322818e-06	0.00131784892770408	0.997986443354055	0.998009535992886	0.999002475775462	983	30697	893	701	465	287	159	45	3	3	1	0	0	0	30759	30951	31187	31365	31493	31607	25	25	27	28	28	28
DM_RETINOPATHY	50_60	UKBB	I9_ANGINA	-13.2002823860965	-13.2003303377916	2.70394922887174	-13.1996968629489	-13.2019735359628	-13.2029793315954	3077.67687071513	2363.63786054647	1.02466147302201	3512.5209271972	3881.23744070046	7224.41596538962	0.996577850871026	0.995544036080809	0.00831826790199616	0.997001637922025	0.997286012333728	0.998541827110776	1032	51201	917	750	529	344	204	68	1	1	1	0	0	0	51231	51398	51619	51804	51944	52080	84	84	84	85	85	85
DM_RETINOPATHY	50_60	UKBB	I9_AORTVALV_EARLY	-10.6347938150099	3.92528395960291	4.51869181141299	-10.6124655480144	-10.6462763787223	-10.7178108600645	1795.06312773938	1.01827962627863	1.01821927406189	2453.15433298619	2835.96463667396	8766.41030505277	0.995272986212467	0.000115815137965945	9.08671208289974e-06	0.996548323157724	0.997004730069235	0.9990245067955	174	55581	161	119	70	39	23	5	2	2	1	0	0	0	55478	55520	55569	55600	55616	55634	114	114	115	116	116	116
DM_RETINOPATHY	50_60	UKBB	I9_ARTOTH	-11.5546027839366	-11.5558826317225	4.13518305963403	-11.5541943363692	-11.5495121733364	-11.550891091034	3092.39994769289	2320.07545120043	1.02598327161202	2981.68282123629	3029.17799925368	4549.87661484762	0.997018749879784	0.996025895532808	5.56681431301721e-05	0.996908158662647	0.99695786938792	0.997974391715378	259	53318	212	182	140	99	72	34	1	1	1	0	0	0	53272	53302	53344	53385	53412	53450	92	92	92	93	93	93
DM_RETINOPATHY	50_60	UKBB	I9_AVBLOCK	-12.0371070515719	-12.0382489138635	-12.0399742478215	-12.0356719722499	-12.0495704867078	-12.0488741148879	3762.94549864111	3038.29375425239	3857.07677792255	5469.56952904404	5945.11076102112	12190.686818304	0.997447689450399	0.996838650705666	0.997509384822481	0.998244273329975	0.998382845995688	0.999211397256824	188	49343	169	139	97	53	26	9	0	0	0	0	0	0	49287	49317	49359	49403	49430	49447	75	75	75	75	75	75
DM_RETINOPATHY	50_60	UKBB	I9_CARDARR	-9.79836889094945	6.15250935839839	-9.83700030331745	-9.97590343461083	8.13269335181362	NA	4007.88750451823	1.13408373612674	4575.03035485182	5983.55693008685	1.1917369809543	0	0.998049356559421	5.79244815039791e-08	0.998284430045228	0.998669751832215	8.8395011298109e-12	NA	103	28893	95	43	24	10	4	2	2	2	1	1	1	0	28882	28934	28953	28967	28973	28975	17	17	18	18	18	19
DM_RETINOPATHY	50_60	UKBB	I9_CARDMYO	-12.0285006506193	-12.026762614043	-12.0240161918761	-12.0223876298409	-12.0212624773149	-12.0313088083721	4250.70257762291	3373.6157012375	4102.98845193701	4722.90107950226	6025.13528433258	12838.0300605116	0.997742175093438	0.997155589512734	0.99766176208911	0.997968946003152	0.998408073360059	0.999252253336842	180	49159	154	125	86	65	38	12	0	0	0	0	0	0	49113	49142	49181	49202	49229	49255	72	72	72	72	72	72
DM_RETINOPATHY	50_60	UKBB	I9_CAVS	-10.2587741230215	4.40864607708002	5.0407602373553	-10.2304318832611	-10.2523498562296	-10.3224318442446	1852.82284592686	1.0191436127047	1.01838034271827	2596.83955000766	2929.89155258948	13819.0562378045	0.995582267521444	1.51955837492357e-05	7.42968237574755e-07	0.99685668583739	0.99720802807148	0.999404003566465	112	55626	104	73	40	24	14	2	2	2	1	0	0	0	55519	55550	55583	55599	55609	55621	113	113	114	115	115	115
DM_RETINOPATHY	50_60	UKBB	I9_CAVS_DX	-10.2587741230215	4.40864607708002	5.0407602373553	-10.2304318832611	-10.2523498562296	-10.3224318442446	1852.82284592686	1.0191436127047	1.01838034271827	2596.83955000766	2929.89155258948	13819.0562378045	0.995582267521444	1.51955837492357e-05	7.42968237574755e-07	0.99685668583739	0.99720802807148	0.999404003566465	112	55626	104	73	40	24	14	2	2	2	1	0	0	0	55519	55550	55583	55599	55609	55621	113	113	114	115	115	115
DM_RETINOPATHY	50_60	UKBB	I9_CAVS_OPERATIONS2	-10.2587741230215	4.40864607708002	5.0407602373553	-10.2304318832611	-10.2523498562296	-10.3224318442446	1852.82284592686	1.0191436127047	1.01838034271827	2596.83955000766	2929.89155258948	13819.0562378045	0.995582267521444	1.51955837492357e-05	7.42968237574755e-07	0.99685668583739	0.99720802807148	0.999404003566465	112	55626	104	73	40	24	14	2	2	2	1	0	0	0	55519	55550	55583	55599	55609	55621	113	113	114	115	115	115
DM_RETINOPATHY	50_60	UKBB	I9_CAVS_RHEU	-10.2487671412265	4.40921057130793	5.02999599065135	-10.2208969287551	-10.2439789224359	-10.3127056390221	1850.72632831346	1.01914269884126	1.01842951181747	2584.53628661651	2917.74141872089	13750.3094792933	0.995581577270596	1.51571750123941e-05	7.8535033196217e-07	0.996844666239415	0.997198690816453	0.99940158817149	112	55625	104	73	40	24	14	2	2	2	1	0	0	0	55518	55549	55582	55598	55608	55620	113	113	114	115	115	115
DM_RETINOPATHY	50_60	UKBB	I9_CEREBDOTH	4.61415046253063	4.14920849603234	4.76191572910041	-10.5485500965817	-10.5491983786955	-10.5030258612278	1.02510383750893	1.02232786928694	1.0213659159231	2732.61207823027	3357.61129475074	5293.72852975142	6.75854445723098e-06	4.93701482169297e-05	3.12692803880812e-06	0.996919978351522	0.997493149763819	0.998416957607244	175	53808	158	119	65	40	23	10	3	2	1	0	0	0	53727	53766	53820	53845	53862	53875	95	96	97	98	98	98
DM_RETINOPATHY	50_60	UKBB	I9_CEREBVASC	3.24803148636589	3.81722435532284	3.16877709118462	-12.161329639211	-12.1208134894788	-12.0650672613617	1.02457977138017	0.615230357606176	1.02225409084783	2561.00900144364	2874.29735950663	5008.96294947936	0.00152380774482526	5.4855423527302e-10	0.0019365528247436	0.996211141513054	0.99663535811534	0.998078140788536	722	54617	641	491	317	218	125	40	5	4	1	0	0	0	54593	54743	54917	55016	55109	55194	100	101	104	105	105	105
DM_RETINOPATHY	50_60	UKBB	I9_CHD	-13.2148105398621	2.3987432758497	2.75661297012761	-13.2168777808325	-13.2278558572126	-13.2134459073008	3136.39764326143	1.02221273883917	1.02232604739417	3800.94228237483	4165.90163052801	7889.32209401004	0.996638225344393	0.018944643395226	0.00700907606958672	0.997225550748134	0.997466506614473	0.998663662171499	884	54317	799	637	441	270	148	47	2	2	1	0	0	0	54297	54459	54655	54826	54948	55049	103	103	104	105	105	105
DM_RETINOPATHY	50_60	UKBB	I9_CHD_NOREV	-13.2148105398621	2.3987432758497	2.75661297012761	-13.2168777808325	-13.2278558572126	-13.2134459073008	3136.39764326143	1.02221273883917	1.02232604739417	3800.94228237483	4165.90163052801	7889.32209401004	0.996638225344393	0.018944643395226	0.00700907606958672	0.997225550748134	0.997466506614473	0.998663662171499	884	54317	799	637	441	270	148	47	2	2	1	0	0	0	54297	54459	54655	54826	54948	55049	103	103	104	105	105	105
DM_RETINOPATHY	50_60	UKBB	I9_CONDUCTIO	-12.3895156778204	3.06304714254079	3.51223775480293	-12.3886682564473	-12.382873805585	-12.403952529368	2853.41399913694	1.02697918463282	1.027083265487	3647.4315384357	3852.35452427782	6637.09314105515	0.996535598333523	0.00285830331557311	0.000627079315759019	0.99728995376042	0.997435312157323	0.998508847737318	529	50023	462	366	261	153	92	37	2	2	1	0	0	0	50013	50109	50214	50322	50383	50438	75	75	76	77	77	77
DM_RETINOPATHY	50_60	UKBB	I9_CORATHER	2.05673805042464	1.60939628962632	2.69503710707305	-13.2287560008995	-13.241430927354	-13.2543114578423	1.02502931587164	1.02235468907569	0.738654632075138	2608.13487925122	2844.55603480444	5158.43794467601	0.0448011893548789	0.115439967424709	0.000263698530568541	0.99595305633965	0.996285854448084	0.997949883481555	1929	52709	1718	1393	950	577	349	114	4	3	2	0	0	0	52825	53150	53593	53966	54194	54429	91	92	93	95	95	95
DM_RETINOPATHY	50_60	UKBB	I9_CVD_HARD	-13.2454125178792	2.07453407679121	2.46384009686415	-13.2371683260308	-13.2481388520795	-13.2193357378608	2704.65573549211	1.02351164705284	1.02340928283909	3249.95079121569	3707.91536894079	6701.82895839792	0.996092564474172	0.0426748073302074	0.0160629252304356	0.996750196014605	0.99714921676805	0.998426176329599	1246	53590	1123	906	617	388	209	65	2	2	1	0	0	0	53614	53831	54120	54349	54528	54672	97	97	98	99	99	99
DM_RETINOPATHY	50_60	UKBB	I9_DISVEINLYMPH	-14.1994640867712	-14.1899651428535	-14.1835963706209	2.39628004389618	2.36236666810523	-14.1724891038045	4324.08421023963	3139.69853439666	3593.32076231069	1.01902892992683	1.01701408210498	5565.79180463781	0.997379904679492	0.996393948196655	0.996850589211935	0.0186962367054134	0.020187449343545	0.997968303806369	1495	52086	1152	945	759	624	445	202	2	2	2	2	1	0	52336	52543	52729	52864	53043	53286	91	91	91	91	92	93
DM_RETINOPATHY	50_60	UKBB	I9_DVTANDPULM	-12.6708916297781	-12.6574990569386	-12.6558788250624	3.80271922776151	-12.6256917178113	-12.6275921931919	2962.4572161429	2386.87155973169	2915.25851493674	1.01840198099373	3653.35440337355	5375.89647561316	0.996587333675983	0.995768865023005	0.996536191028055	0.000188457912508789	0.997242582206306	0.998125828569857	621	54896	537	362	239	159	105	46	1	1	1	1	0	0	54873	55048	55171	55251	55305	55364	106	106	106	106	107	107
DM_RETINOPATHY	50_60	UKBB	I9_HEARTFAIL	4.0279133934033	-11.7887523686476	3.56482082566927	-11.7793589316216	-11.769200477862	-11.7573272783405	0.735981028751633	1625.59161893209	1.01805703622272	2870.04362150803	3522.5637404936	6574.21570377994	4.42856237625282e-08	0.994213810559057	0.000462486493665512	0.996725296378377	0.99733420128766	0.99857306402258	482	55311	445	322	188	97	56	20	3	1	1	0	0	0	55233	55356	55490	55581	55622	55658	112	114	114	115	115	115
DM_RETINOPATHY	50_60	UKBB	I9_HEARTFAIL_ALLCAUSE	4.32002639623325	-11.6661833923323	3.8473445075901	-11.6560672012807	-11.6514883142137	-11.647255884892	0.748221641176345	1747.94554797911	1.02506955581374	3036.47519735372	3785.79644081433	7227.018107801	7.75377008422723e-09	0.994674777760166	0.000174555118743698	0.996937181233278	0.997544366659624	0.998714108435217	474	50353	439	318	186	96	55	19	3	1	1	0	0	0	50299	50420	50552	50642	50683	50719	86	88	88	89	89	89
DM_RETINOPATHY	50_60	UKBB	I9_HEARTFAIL_AND_CHD	-11.1158721277814	-11.1077082905499	-11.0942498976883	-11.0621941052013	-11.0361683010233	-11.1236167335212	2624.40228875643	2107.89920159278	2810.76614203268	3852.33269818102	4808.83541526701	13203.1081719873	0.996620504306983	0.995795516252611	0.996850713550895	0.997708831908727	0.998168874621881	0.999327782451951	141	53464	130	99	61	32	15	3	0	0	0	0	0	0	53373	53404	53442	53471	53488	53500	102	102	102	102	102	102
DM_RETINOPATHY	50_60	UKBB	I9_HEARTFAIL_EXMORE	4.0279133934033	-11.7887523686476	3.56482082566927	-11.7793589316216	-11.769200477862	-11.7573272783405	0.735981028751633	1625.59161893209	1.01805703622272	2870.04362150803	3522.5637404936	6574.21570377994	4.42856237625282e-08	0.994213810559057	0.000462486493665512	0.996725296378377	0.99733420128766	0.99857306402258	482	55311	445	322	188	97	56	20	3	1	1	0	0	0	55233	55356	55490	55581	55622	55658	112	114	114	115	115	115
DM_RETINOPATHY	50_60	UKBB	I9_HEARTFAIL_NS	4.0279133934033	-11.7887523686476	3.56482082566927	-11.7793589316216	-11.769200477862	-11.7573272783405	0.735981028751633	1625.59161893209	1.01805703622272	2870.04362150803	3522.5637404936	6574.21570377994	4.42856237625282e-08	0.994213810559057	0.000462486493665512	0.996725296378377	0.99733420128766	0.99857306402258	482	55311	445	322	188	97	56	20	3	1	1	0	0	0	55233	55356	55490	55581	55622	55658	112	114	114	115	115	115
DM_RETINOPATHY	50_60	UKBB	I9_HYPERTENSION	2.44200621766322	1.96408841165843	3.00403220933776	-13.6152662224574	2.16834947229359	-13.0458587916546	0.782253096305298	0.779407541713923	0.596854478475448	2488.09582827232	1.04787267134099	3206.20097520448	0.00179773590199417	0.0117362788147597	4.82594612301405e-07	0.995633867325273	0.0385191470872779	0.996753459726904	4836	40490	4088	3564	2677	1766	1106	456	7	6	5	1	1	0	41190	41714	42601	43512	44172	44822	41	42	43	47	47	48
DM_RETINOPATHY	50_60	UKBB	I9_HYPOTE	3.76225494087949	2.6472488930955	3.8204123413924	-11.98551981403	-11.9236340717665	-11.9076219995385	0.737816089320709	1.01887207357705	0.735021644178674	2295.89507987566	2396.9973188934	4244.9623621744	3.41133184106851e-07	0.00937097487200112	2.0178366581863e-07	0.995834732231338	0.996031015878014	0.997761842278265	808	55059	702	522	337	224	136	52	5	3	2	0	0	0	55053	55233	55418	55531	55619	55703	107	109	110	112	112	112
DM_RETINOPATHY	50_60	UKBB	I9_HYPTENS	2.44217542356586	1.96455145102485	3.00537892836007	-13.6353727206058	2.17142165456713	-13.0551874700226	0.782259599731732	0.779393356155503	0.596838574361672	2514.83549106351	1.04785882183888	3232.33184238685	0.0017965739649337	0.0117149580753052	4.76610270142336e-07	0.995673911829174	0.0382424697266243	0.996777402597301	4829	40487	4084	3562	2673	1762	1103	453	7	6	5	1	1	0	41184	41706	42595	43506	44165	44815	41	42	43	47	47	48
DM_RETINOPATHY	50_60	UKBB	I9_HYPTENSESS	2.44179437397629	1.96533291026696	3.00566535459205	-13.6345831000848	2.17303666464984	-13.0532668292089	0.782238750406363	0.779369398003433	0.596875462963623	2517.4735643564	1.04787272393975	3231.79268370982	0.00179904036808623	0.0116790499032847	4.76190750184212e-07	0.995678695372072	0.0381015947176596	0.996777339151167	4824	40480	4080	3558	2669	1759	1100	453	7	6	5	1	1	0	41176	41698	42587	43497	44156	44803	41	42	43	47	47	48
DM_RETINOPATHY	50_60	UKBB	I9_HYPTENSHR	-12.080467906347	-12.1039039554226	-12.102943014307	-12.2193779147905	-12.1089756463012	-12.061752372465	7501.64002152179	6099.00257468508	6525.43591893995	9508.41737483974	7973.75859747206	11418.2489282116	0.998715105678756	0.998416542437255	0.998520137818414	0.998974629540031	0.998788330386015	0.999157148853134	101	35471	86	75	50	37	23	11	0	0	0	0	0	0	35455	35466	35491	35504	35518	35530	31	31	31	31	31	31
DM_RETINOPATHY	50_60	UKBB	I9_IHD	2.11332796555339	1.64760363669907	2.01740832148806	-12.7255012978992	-12.7143139295406	-12.7096373542852	1.02796336192558	1.02423413112165	1.02445345306455	2034.81279438778	2174.22592337666	3902.62663846679	0.0397979628393622	0.107699430788619	0.0489240134301537	0.995010147932676	0.995334202918176	0.997401543516144	2093	52832	1857	1491	1042	655	396	134	3	2	1	0	0	0	52976	53342	53791	54178	54437	54699	89	90	91	92	92	92
DM_RETINOPATHY	50_60	UKBB	I9_INTRACRA	-12.0265760925505	-12.0363412601669	-12.0036674444996	-12.0090308325937	-12.0207111411231	-12.0446739053001	4576.44892174457	3992.68675562161	4863.1877220633	5688.4281806684	5692.31893860799	8756.0702914606	0.997903219613532	0.997594703290811	0.998030606312284	0.998315560490578	0.998315074611195	0.998902446417369	152	53479	133	88	56	40	28	13	0	0	0	0	0	0	53405	53450	53482	53498	53510	53525	93	93	93	93	93	93
DM_RETINOPATHY	50_60	UKBB	I9_ISCHHEART	2.10759420934941	1.64050286592483	2.01046225596124	-12.7199413559446	-12.7098467246947	-12.7047046090565	1.02804883657766	1.02429527265045	1.02437599420855	2021.13146565883	2163.88602907955	3881.81875320372	0.0403555000618943	0.10924591468784	0.0496901813174517	0.994978566214955	0.995313555323107	0.997388628834985	2104	52822	1867	1501	1051	660	398	135	3	2	1	0	0	0	52967	53333	53783	54174	54436	54699	89	90	91	92	92	92
DM_RETINOPATHY	50_60	UKBB	I9_K_CARDIAC	2.64375180695503	2.15427763578953	2.78706971550895	-13.7376534993425	1.90497397592472	-13.6986819184549	0.675875850574531	0.672479635145118	0.606604079616545	2340.99229042625	1.05243789008002	3866.97611870092	9.16890205858786e-05	0.00135775665457169	4.33694620228653e-06	0.995317798028235	0.0702867411649007	0.997173516564285	6611	38087	5565	4754	3571	2414	1535	634	9	7	5	1	1	0	39089	39900	41083	42240	43119	44020	35	37	39	43	43	44
DM_RETINOPATHY	50_60	UKBB	I9_LBBB	-12.0061490387744	-12.0083693673754	-12.0119387125753	-12.0053745399605	-12.0047721132863	-12.0238967739901	4976.12620352244	3770.96764212579	4791.7363569643	6780.68610945795	7172.33552330777	11831.060380635	0.99807490580692	0.997459199538511	0.997999862744479	0.998587326144748	0.99866453293746	0.999189110727483	150	49244	132	107	72	38	23	7	0	0	0	0	0	0	49192	49217	49252	49286	49301	49317	70	70	70	70	70	70
DM_RETINOPATHY	50_60	UKBB	I9_LYMPHOTH	-11.9611642754706	-11.9738037661425	-11.9692224389484	-11.9898437622322	-12.0135340328914	-12.0211820332027	4533.37026401995	3384.63533796971	4277.2901338385	4914.81136410015	5141.30804750206	9673.0488943003	0.997894807466457	0.997177334549441	0.997767267352394	0.99805353633604	0.998135609748685	0.99900842917442	151	50882	129	91	68	46	29	10	0	0	0	0	0	0	50816	50854	50877	50899	50916	50935	88	88	88	88	88	88
DM_RETINOPATHY	50_60	UKBB	I9_MI	-13.2018513049571	2.78777294143739	-13.2052440025779	-13.20721886434	-13.2151446370776	-13.2145345936009	3853.22428901516	1.0297474483074	3582.96873687442	4784.13248414489	5246.37092019737	10483.678003825	0.997266306881776	0.00678452978269233	0.997059355737616	0.997797338875335	0.997990201439281	0.998994277548912	738	50925	667	533	365	223	118	37	1	1	0	0	0	0	50910	51044	51212	51354	51459	51540	85	85	86	86	86	86
DM_RETINOPATHY	50_60	UKBB	I9_MI_STRICT	-13.2018513049571	2.78777294143739	-13.2052440025779	-13.20721886434	-13.2151446370776	-13.2145345936009	3853.22428901516	1.0297474483074	3582.96873687442	4784.13248414489	5246.37092019737	10483.678003825	0.997266306881776	0.00678452978269233	0.997059355737616	0.997797338875335	0.997990201439281	0.998994277548912	738	50925	667	533	365	223	118	37	1	1	0	0	0	0	50910	51044	51212	51354	51459	51540	85	85	86	86	86	86
DM_RETINOPATHY	50_60	UKBB	I9_NCMI	-12.0879588994461	-12.0755171564901	-12.0796300366255	-12.0839937052081	-12.0991318804034	-12.1015657305768	3276.63671955761	2468.77208842263	2722.71540035418	3110.48594938674	3378.26493442469	6762.03358167486	0.997056501917715	0.996097318853622	0.996460107917821	0.996900288921326	0.997142411836819	0.998572079362344	251	55406	217	176	137	108	66	21	0	0	0	0	0	0	55325	55366	55405	55434	55476	55521	115	115	115	115	115	115
DM_RETINOPATHY	50_60	UKBB	I9_NONISCHCARDMYOP	4.35222935590609	-11.5145291389737	4.65469312541215	-11.5088341881023	-11.5149170946252	-11.5148657303731	1.03311575305888	2355.19042816345	1.02826738424745	4168.38220880638	5234.77892387316	7990.27912714947	2.52311642485357e-05	0.99609915685982	5.99022088723233e-06	0.99779705675131	0.998244898725794	0.998850161520057	263	49873	244	173	97	50	31	13	2	1	1	0	0	0	49814	49885	49961	50008	50027	50045	76	77	77	78	78	78
DM_RETINOPATHY	50_60	UKBB	I9_NONRHEVALV	3.73319093562991	3.32172237047686	3.88763911774675	-11.2383490603253	-11.2397555777981	-11.233335907779	1.03084518112662	1.02981347259833	1.02781366297718	2381.4838764712	2568.7575951928	4504.26534630338	0.000292916160335477	0.00125727662865696	0.000155301202269488	0.996234754301094	0.996508818565322	0.998010131440548	467	49890	410	331	206	119	77	29	3	2	1	0	0	0	49868	49947	50072	50159	50201	50249	76	77	78	79	79	79
DM_RETINOPATHY	50_60	UKBB	I9_NSTEMI	-12.1063021858462	-12.0990342097851	-12.1072376281543	-12.0896249949954	-12.1162809371432	-12.1782530916824	3120.30563343707	2530.13720915614	3229.91223840725	5315.91376463574	7052.02103317808	12101.9737232125	0.996904339349061	0.996184556406721	0.997009158564728	0.998185426393031	0.99862913217469	0.999197086466911	224	55640	217	174	102	42	15	4	0	0	0	0	0	0	55530	55573	55645	55705	55732	55743	117	117	117	117	117	117
DM_RETINOPATHY	50_60	UKBB	I9_OTH	3.6500432010372	2.5296302813825	3.66299745497106	-11.7943776804105	-11.7098003345039	-11.6917767590125	0.736643244152958	1.01855902209069	0.733861438419043	1947.99167762881	2028.97093479132	3535.88341954568	7.23424470793469e-07	0.0130084366682565	5.99425925678228e-07	0.995169130100713	0.995395194248132	0.99736171415794	868	55146	753	567	374	245	149	56	5	3	2	0	0	0	55148	55334	55527	55656	55752	55845	108	110	111	113	113	113
DM_RETINOPATHY	50_60	UKBB	I9_OTHARR	4.00456184631975	-12.6095087279577	-12.6064050344646	-12.5975005901967	-12.5928551153971	-12.5808425748749	1.03023872749087	3338.3928099897	4391.57050256363	5274.44971161696	5459.12449771764	10046.3581559898	0.000101481053892252	0.996986301797473	0.997709602493171	0.998094333585693	0.998159478545244	0.999000826242415	318	49410	273	221	153	95	57	23	1	0	0	0	0	0	49378	49430	49498	49556	49594	49628	76	77	77	77	77	77
DM_RETINOPATHY	50_60	UKBB	I9_OTHHEART	3.10592936838977	2.5931147080937	2.58290616061795	-13.1342863471792	2.48547639454501	-13.135620753191	0.620882402566784	0.616970250758771	0.73917696828151	2305.69577178713	1.02049172892689	4099.59149055604	5.66080670886955e-07	2.6342182697705e-05	0.000475306392905766	0.995454913113246	0.0148684540332149	0.997443479164586	2637	53228	2292	1821	1257	806	491	197	9	6	3	1	1	0	53473	53944	54508	54959	55274	55568	91	94	97	99	99	100
DM_RETINOPATHY	50_60	UKBB	I9_OTHILLHEART	-13.1840415564145	2.92762025284135	-13.1891634490159	-13.192886083752	-13.1941151597785	-13.2092101905332	3827.4191917284	1.02708764437604	4291.28034435291	5825.67308135427	6548.95911293563	12012.7175599787	0.997251588635291	0.00436629908197112	0.997547721781479	0.99819310301586	0.998392511928051	0.999122644589379	638	50110	575	440	261	142	85	29	1	1	0	0	0	0	50095	50230	50409	50528	50585	50641	77	77	78	78	78	78
DM_RETINOPATHY	50_60	UKBB	I9_OTHPER	-13.0252153749025	-13.0195985701785	-13.0180538660167	-12.9999079745489	-13.0004368595555	-12.9916252297762	4507.43954793899	3309.90815787495	4140.68279420302	4494.26332420561	4534.95106518597	7411.1739210862	0.997694344278074	0.996861511134754	0.997491503793853	0.997692077510287	0.997712691163067	0.998601326592515	523	53629	408	357	268	215	154	58	0	0	0	0	0	0	53649	53700	53789	53842	53903	53999	95	95	95	95	95	95
DM_RETINOPATHY	50_60	UKBB	I9_PAROXTAC	-13.1822871530226	4.61123855845238	-13.1539611635974	-13.1093742222762	-13.0585830374055	-13.1326868675983	8976.60153546447	1.12751827590188	7921.48233072584	9348.03025296284	8766.69620988057	13995.3098805779	0.998828293806568	4.31886790674337e-05	0.998675079074302	0.998881072955235	0.99881149777647	0.999251294423262	364	29085	293	234	177	142	90	48	1	1	0	0	0	0	29137	29196	29253	29288	29340	29382	18	18	19	19	19	19
DM_RETINOPATHY	50_60	UKBB	I9_PERICAOTH	-12.0051391135544	-12.0069793013115	-12.0061280864113	-12.0087054277417	-12.0089403605932	-11.9986960490508	4897.77678060753	4344.73009480652	5440.81796395424	6777.11689936447	7372.66930278804	14180.2955828199	0.998044274782938	0.997794990482067	0.998239327887057	0.998586190000221	0.99870036977452	0.999324867868305	146	49152	128	95	64	39	27	5	0	0	0	0	0	0	49099	49132	49163	49188	49200	49222	71	71	71	71	71	71
DM_RETINOPATHY	50_60	UKBB	I9_PHLETHROM	-12.7769783950262	-12.756977117709	-12.747260713944	3.61674040902688	-12.702337401859	-12.6928012772991	3502.74334785027	2604.49364229611	3035.72570541162	1.02080595097328	3485.25797930324	4700.92316885436	0.997089558047783	0.996091925808373	0.996649627267402	0.000395566076172527	0.99709204411208	0.997845661904404	515	51229	410	322	248	192	135	63	1	1	1	1	0	0	51248	51336	51410	51466	51523	51595	85	85	85	85	86	86
DM_RETINOPATHY	50_60	UKBB	I9_PHLETHROMBDVTLOW	-12.0923859746716	-12.0862089868896	-12.0793243590016	4.54908586180043	-12.0351172679682	-12.0557396643489	3271.28850317939	2526.73541442183	3023.79135824452	1.02033578411527	3979.70869895769	5320.20389556434	0.99705060984678	0.996183469499628	0.996812650201227	8.25658518452968e-06	0.997587104900015	0.998191971491335	284	51017	242	173	121	80	50	23	1	1	1	1	0	0	50972	51041	51093	51134	51164	51191	86	86	86	86	87	87
DM_RETINOPATHY	50_60	UKBB	I9_PULMEMB	-13.0499692057474	-13.0401099604584	-13.0304682691731	-13.0458912097434	-13.0312489423364	-13.0299088227162	4439.28194294247	3637.52258289276	4567.91531295366	5768.45132838422	5909.81095180821	10091.6974448773	0.997654495910487	0.997139679579679	0.997723951816249	0.998195511115171	0.998240650335809	0.998969810555011	408	54921	361	236	146	96	63	28	0	0	0	0	0	0	54865	54990	55080	55130	55163	55198	103	103	103	103	103	103
DM_RETINOPATHY	50_60	UKBB	I9_PULMHEART	-13.0491251346046	-13.0353570010768	-13.0279348203207	-13.0390077326669	-13.0211817553945	-13.0198358258461	4061.95596456093	3378.09508400733	4255.6771120068	5372.0138037248	5526.89590662769	9532.32820296708	0.997436782264723	0.996921139273589	0.997557434095034	0.998063368203624	0.998120212421155	0.998910200893381	461	55072	410	265	163	105	69	29	0	0	0	0	0	0	55017	55162	55264	55322	55358	55398	106	106	106	106	106	106
DM_RETINOPATHY	50_60	UKBB	I9_RBBB	-11.5353902443535	4.28339085057582	4.70536640695377	-11.5518374115464	-11.5502359242394	-11.5859944277599	3312.12895938007	1.0297313339326	1.03099859855393	4248.96942597183	4358.83077800053	7628.24472225562	0.997221155551328	3.18642274296687e-05	5.02138823211688e-06	0.997830763076671	0.997885730233191	0.998788150766282	187	49280	161	117	86	53	33	14	2	2	1	0	0	0	49231	49275	49306	49339	49359	49378	73	73	74	75	75	75
DM_RETINOPATHY	50_60	UKBB	I9_RHEUFEV	-12.0354434338799	-12.0446231569197	-12.030899102292	-11.9913234676778	-12.0339848312975	-12.1536438567489	3204.68881731516	2505.09051078593	3286.89939246342	4624.39997984356	5959.14059738487	14440.8290486372	0.997003493171399	0.996163738679668	0.997079543342883	0.997931043772581	0.998388740117996	0.99932848705477	232	55452	215	163	98	50	19	8	0	0	0	0	0	0	55355	55407	55472	55520	55551	55562	114	114	114	114	114	114
DM_RETINOPATHY	50_60	UKBB	I9_RHEUVALV	-12.0370650728643	-12.0453605104119	-12.0297439499858	-11.9913352689041	-12.0339805159886	-12.1536329643394	3185.10829786261	2497.50954195427	3300.79576410021	4624.56392524247	5959.37048383527	14441.4582085529	0.996984665945537	0.99615185857751	0.997092117657077	0.997931115082895	0.998388802851035	0.999328516911853	233	55455	216	163	97	50	19	8	0	0	0	0	0	0	55358	55411	55477	55524	55555	55566	114	114	114	114	114	114
DM_RETINOPATHY	50_60	UKBB	I9_SAHANEUR	-11.9772874371787	-11.98634686864	-11.9677683012108	-11.9676864118217	-11.9780437490984	-12.0264540410866	5161.97414416207	4123.38537251138	4806.13721580966	5630.26358562242	5620.24737085166	8534.1212337279	0.998148676478307	0.997680617557238	0.998013188708961	0.998304018119087	0.998299525214736	0.998875605517925	126	53392	107	83	56	43	30	14	0	0	0	0	0	0	53320	53344	53371	53384	53397	53413	91	91	91	91	91	91
DM_RETINOPATHY	50_60	UKBB	I9_SEQULAE	-11.1524634811297	4.36134858447826	-11.1480840484481	-11.1426014444973	-11.1148456546471	-11.1498848894168	2875.22425793069	1.02472857311062	2813.83569081549	3187.3631395109	3198.61746813947	4499.06800250161	0.996905161018649	2.08022508985814e-05	0.996838884052786	0.997210706417181	0.99722744404902	0.998022632265952	145	53473	119	102	72	55	37	16	1	1	0	0	0	0	53407	53424	53454	53471	53489	53510	91	91	92	92	92	92
DM_RETINOPATHY	50_60	UKBB	I9_STEMI	-11.671453519412	3.89913472529777	-11.6697372481419	-11.6876809239494	-11.6939105695326	-11.7085631609556	2891.46307307983	1.0195115840245	2961.21852545919	3905.3649152536	4635.44100081773	8627.50619334273	0.996779330380103	0.000131031135826441	0.996855659588058	0.997612154960465	0.99798716437107	0.99891717505635	174	55522	159	120	79	45	25	7	1	1	0	0	0	0	55422	55461	55502	55536	55556	55574	114	114	115	115	115	115
DM_RETINOPATHY	50_60	UKBB	I9_STR	-11.5730791428999	3.12449736415629	3.58986848071236	-11.5295842739621	-11.5296236457952	-11.4684481504814	2053.90188794944	1.02077992923364	1.02025934564618	2285.86536040663	2681.32202674877	4380.89853455499	0.995504199903159	0.00220678501664405	0.000433856006395703	0.995975599246384	0.996569125133702	0.99791127614757	411	54531	363	291	193	130	69	23	2	2	1	0	0	0	54474	54546	54644	54707	54768	54814	103	103	104	105	105	105
DM_RETINOPATHY	50_60	UKBB	I9_STR_EXH	-12.2719565452566	3.20922515151187	3.69870573463128	-12.2556891179898	-12.25382028961	-12.2446740859242	3089.62396338298	1.02087374967521	1.02088167127014	3427.35288866604	4034.04855516203	7322.67718000987	0.996830818563079	0.00166879792037196	0.000291149078355007	0.997146893066582	0.997576350693193	0.998665811476851	362	54562	319	268	175	119	62	19	2	2	1	0	0	0	54500	54551	54644	54700	54757	54800	103	103	104	105	105	105
DM_RETINOPATHY	50_60	UKBB	I9_STR_SAH	-12.3753666820461	3.00149688835627	3.4602735566471	-12.3472595405241	-12.3436603543801	-12.3279261169286	2829.24892547001	1.02065273647453	1.02054432366531	3169.62150117248	3547.1614779336	6038.30621855538	0.996509998666132	0.0032740587807404	0.000697358244487312	0.996891848810466	0.997223471160111	0.998371024137212	486	54446	426	338	223	154	89	31	2	2	1	0	0	0	54401	54489	54604	54673	54738	54796	103	103	104	105	105	105
DM_RETINOPATHY	50_60	UKBB	I9_TIA	-8.26379757363887	3.97789940341134	-8.24957032694276	5.4622895981485	-8.26937479207123	-8.27182111913936	562.738534458962	1.02133094381491	551.529805633635	0.73858021689617	825.62180954216	1269.66826022524	0.988283511577763	9.82719895266258e-05	0.988065995167581	1.40705565176312e-13	0.992008573317757	0.994801861337291	199	54175	171	135	86	63	39	13	3	3	2	2	0	0	54102	54138	54187	54210	54234	54260	98	98	99	99	101	101
DM_RETINOPATHY	50_60	UKBB	I9_UAP	-12.6746858818603	-12.6721675554517	3.85427262074807	-12.6685856952878	-12.6661383064295	-12.6530320423205	4320.95268367315	3362.31453428436	1.0215316766716	4745.59481401477	4935.01974090087	8329.15306061169	0.997659562041968	0.996992874163133	0.000161275013642778	0.997870012648822	0.997952165212121	0.998787913373975	271	53436	240	191	140	90	56	21	1	1	1	0	0	0	53368	53417	53468	53518	53552	53587	98	98	98	99	99	99
DM_RETINOPATHY	50_60	UKBB	I9_VARICVE	-14.0246069286703	-14.0145362614921	-14.0085387088127	-14.00757025368	-14.0012654036001	-13.9891423144851	5322.23297530781	3850.47811204943	4268.1542269822	4725.56008095394	4614.69484124015	6772.15403854068	0.997897498203941	0.997095956113513	0.997381262228687	0.997634903063072	0.997579173327418	0.998351822378798	779	51262	597	536	440	361	261	116	0	0	0	0	0	0	51358	51419	51515	51594	51694	51839	86	86	86	86	86	86
DM_RETINOPATHY	50_60	UKBB	I9_VARICVESOTH	-12.1053495372951	-12.0998037938123	-12.1053016904818	-12.1156233887985	-12.14361585983	-12.1442392789948	4989.04291473992	3602.40776834815	4104.79469059839	4670.83923335479	4931.39838812326	7567.53143637971	0.9980640250672	0.997320062273873	0.997646990884907	0.99793038091801	0.998035203597068	0.998719569658105	118	50729	85	81	62	50	37	19	0	0	0	0	0	0	50678	50682	50701	50713	50726	50744	84	84	84	84	84	84
DM_RETINOPATHY	50_60	UKBB	I9_VHD	3.73319093562991	3.32172237047686	3.88763911774675	-11.2383490603253	-11.2397555777981	-11.233335907779	1.03084518112662	1.02981347259833	1.02781366297718	2381.4838764712	2568.7575951928	4504.26534630338	0.000292916160335477	0.00125727662865696	0.000155301202269488	0.996234754301094	0.996508818565322	0.998010131440548	467	49890	410	331	206	119	77	29	3	2	1	0	0	0	49868	49947	50072	50159	50201	50249	76	77	78	79	79	79
DM_RETINOPATHY	50_60	UKBB	I9_VTE	-13.2748190586345	-13.264055386494	-13.2605593780285	3.30670750443217	-13.2425269398507	-13.2385093579624	3523.93631340899	2767.2599748029	3298.16166925151	1.01918531452288	3866.43692946852	5348.39144433932	0.996994341786637	0.996175587195095	0.996792041097188	0.00117672927627058	0.997267254755084	0.998025052663269	822	53913	679	489	347	256	181	85	1	1	1	1	0	0	53955	54145	54287	54378	54453	54549	100	100	100	100	101	101
DM_RETINOPATHY	50_60	UKBB	IBD_BACT_INTEST_INFECTIONS	-12.0814741789969	-12.0685263970081	-12.0626426687408	-12.06579186615	4.42366890484237	-12.0976806718861	3474.91560031582	2644.51333148045	3132.33525280488	3387.76213865284	1.01683328997561	5408.96802958809	0.997225946351666	0.996358779006644	0.996927349155838	0.997158274903375	1.35866647886612e-05	0.998215455419735	246	55327	204	167	120	96	64	22	1	1	1	1	1	0	55253	55290	55337	55361	55393	55435	115	115	115	115	115	116
DM_RETINOPATHY	50_60	UKBB	IBD_INFECTIONS	6.33017249157938	-13.3275239895174	-13.8905661062713	-13.3309580703299	6.25264897689759	-12.5002276287746	1.31675018690064	12549.8772304418	21026.0072200503	16373.958133631	1.22042920196808	17047.2942868987	1.52889809286212e-06	0.999152675087496	0.999472887680727	0.999350397480979	3.0020269687391e-07	0.999414937199424	281	21040	234	194	136	107	70	25	2	1	1	1	1	0	21076	21116	21174	21203	21240	21285	9	10	10	10	10	11
DM_RETINOPATHY	50_60	UKBB	IBD_PULM	-10.8169986878677	6.69413310488833	7.40126402862455	-10.8707884024291	-10.8868643085051	-11.0256472251444	9026.19049691677	1.26158196051931	1.30786247524908	10222.896842978	10633.4168514389	25450.4596339884	0.99904381431077	1.1196970637776e-07	1.52209893993107e-08	0.999151548457484	0.999183098005929	0.999654340489518	102	21042	92	60	34	19	14	6	2	2	1	0	0	0	21040	21072	21098	21113	21118	21126	10	10	11	12	12	12
DM_RETINOPATHY	50_60	UKBB	ILD_DIFF_DG	1.58735663522532	2.90629621062179	1.16081380494963	1.35934934031606	1.31589597176721	-13.8050100189288	1.05564685683215	0.49344651982505	1.04955267883292	1.0484864605336	1.04292709966586	2944.15250976407	0.13266339829817	3.86687472076083e-09	0.268722996645155	0.194807665799513	0.207044728530994	0.996258765822455	6404	32886	4885	4278	3488	2844	2137	1029	11	10	3	2	1	0	34357	34964	35754	36398	37105	38213	37	38	45	46	47	48
DM_RETINOPATHY	50_60	UKBB	ILD_FOR_EXCL	-11.6501459648038	3.82179173188801	-11.63431297737	-11.6497266493706	-11.6367833032416	-11.7100758116155	2873.50921603722	1.01795197462231	2679.71859303505	3172.03518098279	3656.26039469772	6251.89873793061	0.996765123954091	0.000173762076605609	0.996535901358683	0.997069668019123	0.997460576365583	0.998505528700253	231	55460	201	148	102	70	44	13	1	1	0	0	0	0	55374	55427	55473	55505	55531	55562	115	115	116	116	116	116
DM_RETINOPATHY	50_60	UKBB	ILD_SYST_AUTO_DISEASES	-13.7207619395201	-13.702452209742	2.20921319650028	-13.7006800604746	-13.675750469045	-13.6555346822714	3338.12166858868	2497.29642043538	1.01993051683596	3283.44976678863	3408.5211096773	5330.10240736911	0.996720445096131	0.995622097514885	0.0303079132087811	0.996670718254364	0.996798716942128	0.997955850086796	1338	52348	1067	921	716	541	380	158	0	0	1	0	0	0	52523	52669	52874	53049	53210	53432	96	96	95	96	96	96
DM_RETINOPATHY	50_60	UKBB	INFLUENZA	-11.032879807871	-11.0114897066616	-11.0165580298768	-10.9679097752079	-11.0206251199855	-10.961469935915	3708.6169541584	3088.00708481316	3847.12735387239	5754.74454552014	7165.55810869409	7867.31145185945	0.997626351930104	0.997154838454865	0.997715196627598	0.998479320757552	0.998772854391295	0.998888313390238	106	51861	93	74	53	20	12	9	0	0	0	0	0	0	51796	51815	51836	51869	51877	51880	78	78	78	78	78	78
DM_RETINOPATHY	50_60	UKBB	J10_ACUTELOWERNAS	2.7587614681064	2.08027499872274	1.58102629248415	2.41497091276942	-13.1524761686546	-13.1603744024911	0.750561903079004	0.742923045551692	1.02627562023531	0.742917049861421	1651.84291421275	2656.49568392245	0.000237295852801996	0.00510833314452573	0.123426965301887	0.00115137365559782	0.993647067347155	0.996047267585398	3251	50597	2426	2185	1823	1555	1194	523	7	5	3	2	0	0	51326	51567	51929	52197	52558	53229	89	91	93	94	96	96
DM_RETINOPATHY	50_60	UKBB	J10_ACUTEUPPERINFEC	3.09306268753025	1.2734606216925	-14.1520984139377	-14.1524673236321	-14.1528780272496	2.29705705934009	0.624247208745589	1.02438546832806	2305.80582750046	2468.70412038182	2399.5882105379	1.01954262985996	7.23793077776085e-07	0.213814064650051	0.995102939805354	0.995425951117106	0.995294068645397	0.0242574474436727	2889	46055	2002	1929	1777	1578	1244	576	4	1	1	1	1	1	46844	46917	47069	47268	47602	48270	94	97	97	97	97	97
DM_RETINOPATHY	50_60	UKBB	J10_ASTHMA	-14.0834607979584	2.88417631255839	-14.0928426268481	2.75579697566509	-14.1012120272207	-14.1005627093173	4559.480881348	0.783952168653718	3932.10632185434	1.05490165210018	4852.35666683621	7510.47415110327	0.997535474244242	0.00023413120030099	0.997140352636417	0.00899159974699495	0.997681307393213	0.998502010066391	1346	28114	1047	947	773	572	400	182	3	3	1	1	0	0	28379	28479	28653	28854	29026	29244	31	31	33	33	34	34
DM_RETINOPATHY	50_60	UKBB	J10_ASTHMA_EXMORE	-14.0610403505805	2.99279258246012	-14.0704118713682	2.86306719821563	-14.0804232501117	-14.0848276209386	4739.87554419698	0.792554955045965	4062.26942752673	1.06113880521615	5069.3878047398	7903.29140320363	0.997633045331126	0.000159282235036712	0.997236386667863	0.0069734793413172	0.997783847220151	0.998578053120123	1346	27834	1047	947	773	572	400	182	3	3	1	1	0	0	28102	28202	28376	28577	28749	28967	28	28	30	30	31	31
DM_RETINOPATHY	50_60	UKBB	J10_ASTHMA_INCLAVO	-13.13730351449	2.69722587966735	-13.1337735280291	2.53961672592186	-13.141428160509	-13.1506246977712	2610.4308671893	0.745516993220376	2188.38438877227	1.02688059318259	2692.4476837398	4131.47364795105	0.995984568091888	0.000296972401724005	0.995211457242805	0.0133932666336102	0.996105662119955	0.997460309907009	1346	48738	1047	947	773	572	400	182	3	3	1	1	0	0	48943	49043	49217	49418	49590	49808	91	91	93	93	94	94
DM_RETINOPATHY	50_60	UKBB	J10_ASTHMA_MAIN	-14.0834607979584	2.88417631255839	-14.0928426268481	2.75579697566509	-14.1012120272207	-14.1005627093173	4559.480881348	0.783952168653718	3932.10632185434	1.05490165210018	4852.35666683621	7510.47415110327	0.997535474244242	0.00023413120030099	0.997140352636417	0.00899159974699495	0.997681307393213	0.998502010066391	1346	28114	1047	947	773	572	400	182	3	3	1	1	0	0	28379	28479	28653	28854	29026	29244	31	31	33	33	34	34
DM_RETINOPATHY	50_60	UKBB	J10_ASTHMA_MAIN_EXMORE	-14.0610403505805	2.99279258246012	-14.0704118713682	2.86306719821563	-14.0804232501117	-14.0848276209386	4739.87554419698	0.792554955045965	4062.26942752673	1.06113880521615	5069.3878047398	7903.29140320363	0.997633045331126	0.000159282235036712	0.997236386667863	0.0069734793413172	0.997783847220151	0.998578053120123	1346	27834	1047	947	773	572	400	182	3	3	1	1	0	0	28102	28202	28376	28577	28749	28967	28	28	30	30	31	31
DM_RETINOPATHY	50_60	UKBB	J10_ASTHMA_OTHER_THAN_NONALLERGIC	1.71812944075068	-14.5115920025504	1.38684523398178	1.68411853401966	-14.5098672662388	-14.5143092461309	1.02997613199739	2502.67274161521	1.02518793360511	1.02485920705666	3411.42022257883	5231.71399704478	0.0952908178914262	0.995373541998897	0.1761285731718	0.100327456793979	0.996606350607935	0.997786437024429	3518	52837	2741	2474	1999	1481	1051	487	3	2	2	1	0	0	53514	53781	54256	54774	55204	55768	97	98	98	99	100	100
DM_RETINOPATHY	50_60	UKBB	J10_BRONCH	4.8773096537397	-12.0175731761813	-12.0322986599414	-12.0259403617294	-12.0304700169848	-12.0188816401911	1.04452407811436	3248.02625501166	3768.17805722994	4025.58013297251	4187.81300766326	6014.38451353267	3.02068137197355e-06	0.997047864313528	0.997452251758933	0.997616418614289	0.997707893579411	0.998405543627176	211	45355	154	145	120	100	69	42	1	0	0	0	0	0	45341	45350	45375	45395	45426	45453	70	71	71	71	71	71
DM_RETINOPATHY	50_60	UKBB	J10_BRONCHIECTASIS	-11.9945134130437	-11.991108172148	-12.00927200867	-12.0063779066118	-12.007285668592	-11.9714188012289	4617.15761853326	3872.65973881136	4858.12543696348	5848.00735287648	7117.75693835095	12676.5498853019	0.997927247217234	0.997529474460743	0.998027633685538	0.998361887006138	0.998654010892601	0.999246497753802	161	45621	145	102	68	47	25	7	0	0	0	0	0	0	45563	45606	45640	45661	45683	45701	74	74	74	74	74	74
DM_RETINOPATHY	50_60	UKBB	J10_BRONCHITIS	-11.9718011586516	-11.9648045402034	-11.9684566809781	-11.987956839949	-12.0159242922453	-12.0119219781533	5234.77153442808	3773.89458760996	4093.87218954439	4438.86745208262	4205.24478653765	6277.79981448651	0.998175258094839	0.997470380636979	0.997667383651156	0.997845172410732	0.997720154731241	0.998473331178581	194	48810	146	132	107	95	72	35	0	0	0	0	0	0	48779	48793	48818	48830	48853	48890	79	79	79	79	79	79
DM_RETINOPATHY	50_60	UKBB	J10_CHRONRHINITIS	-13.020538392323	-13.0082980655524	-13.0188498239019	-13.0258420844063	-12.9977881666671	-12.9979766830474	5341.05027752787	4061.70306288586	4371.458474995	4649.48661009495	4609.58744041815	7967.20417932497	0.998054900117655	0.99744464273117	0.997623785293125	0.997764676927444	0.997750184611074	0.998698303685564	317	46589	233	209	179	153	121	44	0	0	0	0	0	0	46580	46604	46634	46660	46692	46769	93	93	93	93	93	93
DM_RETINOPATHY	50_60	UKBB	J10_CHRONSINUSITIS	-13.0338543746768	-13.0074515633887	-13.007437843922	-12.9967723962849	-12.9955483293262	-12.9833480747128	3936.76738298754	2849.66533038685	3236.32909546969	3554.10741306781	3680.96243846777	5991.22002439941	0.997358367624309	0.996358025404651	0.996793154965673	0.997082277005654	0.997183093822797	0.998270935664844	558	46703	433	409	331	260	178	78	0	0	0	0	0	0	46735	46759	46837	46908	46990	47090	93	93	93	93	93	93
DM_RETINOPATHY	50_60	UKBB	J10_CHRONTONSADEN	-12.0098778597752	-11.9986538922547	-11.9896729767447	-11.943342669	-11.9809259861861	-11.9551141874461	5800.4781961412	4209.62988545345	4778.39469171944	5093.74579008793	5378.99116566238	8516.63196553984	0.99834798288162	0.997725802982977	0.997997996076838	0.998129196002093	0.998222828840969	0.998879980027465	106	46459	75	70	61	53	40	14	0	0	0	0	0	0	46398	46403	46412	46420	46433	46459	92	92	92	92	92	92
DM_RETINOPATHY	50_60	UKBB	J10_COLD	-11.6637964242813	3.91044053578768	-11.6580911300894	-11.6588092869349	3.99233171941433	-11.6719691705328	3307.98522123001	1.02262023587246	2555.4729548133	2724.73449591019	1.02321102031063	3763.08353469507	0.997186703330993	0.000131334788401239	0.99636005591883	0.996585958905168	9.5492773333913e-05	0.997525202675689	208	45188	146	132	116	101	90	40	1	2	1	1	1	0	45157	45171	45187	45202	45213	45263	92	91	92	92	92	93
DM_RETINOPATHY	50_60	UKBB	J10_COPD	3.06299645367863	2.61432340594142	-12.3989643231242	3.56452460520281	-12.3897623653917	-12.3784548111219	1.03094814961512	1.02807116679048	2188.07950522656	1.02889726584867	3086.26542128225	5626.66773090312	0.00296785375900664	0.0109924068603146	0.995478734097305	0.000531390873183159	0.996796914004089	0.998244685756132	875	46607	766	596	415	260	153	60	3	2	1	1	0	0	46635	46805	46986	47141	47248	47341	78	79	80	80	81	81
DM_RETINOPATHY	50_60	UKBB	J10_COPDNAS	3.12614060038014	2.67155830055226	-12.4870154992525	3.62623988567182	-12.4678463904174	-12.4532554679284	1.03112003216972	1.02791968267644	2347.87840349171	1.02878996129518	3290.54451647553	6084.98675903207	0.00243107334790462	0.00934970861318126	0.995756530707255	0.00042386323367987	0.99697682912696	0.998367087106853	812	46495	713	560	388	241	143	56	3	2	1	1	0	0	46513	46666	46838	46985	47083	47170	78	79	80	80	81	81
DM_RETINOPATHY	50_60	UKBB	J10_COPDNAS_INCLAVO	3.05433023918108	2.55168080472001	-12.3472833569007	3.5218912054129	-12.3450084336126	-12.3330310757844	1.0244321995434	1.02063332079896	2082.88019411024	1.02140876769231	2931.27302935098	5419.7827761904	0.00286853181951107	0.0124159820386599	0.995270179683561	0.000564603031788156	0.996639732151746	0.998184368821196	812	54561	713	560	388	241	143	56	3	2	1	1	0	0	54554	54707	54879	55026	55124	55211	103	104	105	105	106	106
DM_RETINOPATHY	50_60	UKBB	J10_EMPHYSEMA	-12.0070787426947	-12.0295926665377	-12.0336125599178	-12.0200589063845	-12.0031341022727	-11.9911162736627	4496.44608539079	4033.17892663105	4720.02884109928	6188.5983183309	6580.67127855642	10371.5308187026	0.997869372570814	0.997620186903523	0.997965812584163	0.998450276961287	0.998544660618105	0.99907752051483	172	45596	152	106	71	48	32	8	0	0	0	0	0	0	45544	45590	45625	45648	45664	45688	72	72	72	72	72	72
DM_RETINOPATHY	50_60	UKBB	J10_EXTERLUNG	-11.1332458877385	4.35702178089309	-11.1261610407936	-11.1287031330322	-11.09716410008	NA	2765.97391439031	1.0171154978226	3096.16392143812	4125.63565562782	5237.39902353223	0	0.996788465367197	1.83807367272945e-05	0.997132783265217	0.99784774750253	0.998309418618048	NA	134	55644	127	80	44	24	12	1	1	1	0	0	0	0	55533	55580	55616	55636	55648	55659	117	117	118	118	118	118
DM_RETINOPATHY	50_60	UKBB	J10_INFLUENZA	-11.0350505131143	-11.0134343718777	-11.0165817070024	-10.9679330910692	-11.0206483132713	-10.9614839271003	3666.62989746162	3062.44823601765	3847.29920986089	5755.01904774318	7165.88843856883	7867.64226974236	0.997598698699698	0.997130586502101	0.997715293777446	0.998479390058103	0.998772908377203	0.998888358715409	107	51863	94	75	53	20	12	9	0	0	0	0	0	0	51798	51817	51839	51872	51880	51883	78	78	78	78	78	78
DM_RETINOPATHY	50_60	UKBB	J10_INFLUPNEU	3.91139301590426	3.98920253719933	3.83186010588244	-11.9458971436276	3.34295450674586	-11.8529843505625	0.62459621921457	0.500460046913139	0.618627994654749	1910.99234087914	1.02227456024303	3390.1980979602	3.79402146608288e-10	1.57305173542113e-15	5.86091126499243e-10	0.995012337508733	0.00107504092428364	0.997210400787159	1356	53971	1170	847	573	373	226	99	12	9	4	1	1	0	54050	54373	54647	54847	54994	55121	95	98	103	106	106	107
DM_RETINOPATHY	50_60	UKBB	J10_INTERSTITIUM	-9.88320985199086	4.43289629980312	5.05831634582351	-9.87140482200627	5.70336229035518	-9.88136283363572	1407.358757454	1.01826825987072	1.01956574508957	2285.42378661496	1.01811800293534	4255.64447049888	0.994396883029195	1.34061924237029e-05	7.00424633630773e-07	0.996553717058115	2.12054464093822e-08	0.998147359391787	155	55601	141	87	47	24	16	7	3	3	2	1	1	0	55498	55552	55592	55615	55623	55632	114	114	115	116	116	117
DM_RETINOPATHY	50_60	UKBB	J10_LARYNGITIS	-12.5916624344291	-12.5796914337863	-12.5772775562741	3.92296831461236	-12.5696897704126	-12.544042068078	5246.92139341081	3436.08153463641	3620.20456186425	1.02639026338502	3892.63752874468	5241.9605734518	0.998085223190017	0.997078905418373	0.997228003219118	0.00013231891418946	0.997423560786542	0.998090659438674	241	45145	170	166	149	134	99	48	1	1	1	1	0	0	45124	45128	45145	45160	45195	45246	91	91	91	91	92	92
DM_RETINOPATHY	50_60	UKBB	J10_LOWCHRON	2.28194866161451	2.83852077483317	-14.139334160947	2.34135864096016	-14.1439053270741	-14.1488715873398	1.0306932918684	0.623860258409661	3226.14182073596	1.02822576522799	3993.16406444671	6278.96218583517	0.0268291985159638	5.36636546185576e-06	0.996503092257791	0.0227810820649753	0.997173875175042	0.99820206647144	1912	47343	1530	1315	1021	746	511	239	5	4	1	1	0	0	47642	47857	48151	48426	48661	48933	78	79	82	82	83	83
DM_RETINOPATHY	50_60	UKBB	J10_LOWERINF	2.74341821216926	2.06753414233764	1.56689406883223	2.40075646363884	-13.1557104099058	-13.1620632663192	0.75069812124785	0.742884949227549	1.02619517097602	0.743049664720541	1638.67610040072	2655.24749035651	0.000257694462289687	0.00538397419134187	0.126786688501618	0.00123379433833461	0.993594447698683	0.99604490199175	3295	50625	2463	2221	1848	1576	1213	525	7	5	3	2	0	0	51361	51603	51976	52248	52611	53299	89	91	93	94	96	96
DM_RETINOPATHY	50_60	UKBB	J10_NASALPOLYP	-12.5433813165486	3.46001222933911	-12.5289370539823	-12.5166508140385	-12.5171407300452	-12.5203988077811	4064.6203423075	1.02851673912529	3135.49254556668	3443.42941829681	3565.70585516953	5612.75779150873	0.997537739428358	0.000767993761289658	0.996811786763616	0.997099745854482	0.99719909234599	0.998220157542879	335	46563	255	231	193	168	117	54	1	1	0	0	0	0	46550	46574	46612	46637	46688	46751	92	92	93	93	93	93
DM_RETINOPATHY	50_60	UKBB	J10_PHARYNGITIS	3.02903581721035	-14.1441383986216	-14.1381921108741	-14.1459633541091	-14.1479720862522	-14.1498249139349	1.03266743484718	3849.21597344126	4078.72000809561	4234.30848354021	4037.24529430892	5983.62986990621	0.00335471275753335	0.997068139502812	0.997234273843204	0.99733443493629	0.997203928776509	0.998113199419079	954	45382	663	636	568	502	418	205	1	0	0	0	0	0	45579	45606	45674	45740	45824	46037	93	94	94	94	94	94
DM_RETINOPATHY	50_60	UKBB	J10_PLEURA	3.12736245114203	3.03900849438275	2.23840886922511	2.55561879272339	2.69587413083246	-11.1154961830839	0.742967713589717	0.616220419296244	1.02305944278788	1.02232343116096	1.02155226034573	1689.52204163122	2.56180695313417e-05	8.15209389532615e-07	0.0286728201201198	0.0124258401055872	0.00831515293516919	0.994750693633156	1963	54023	1643	1214	886	655	433	183	8	6	3	2	1	0	54246	54675	55003	55234	55456	55706	89	91	94	95	96	97
DM_RETINOPATHY	50_60	UKBB	J10_PLEUREFFUSION	3.71683804365139	3.40248525855306	-11.2209051796786	4.42858762504362	-11.2166710365281	-11.213133714558	1.0327519818765	1.02725439956123	1835.14521027385	1.02769296416294	2756.23912766392	5245.61055924794	0.000319486409084638	0.000925610815583932	0.995121404472808	1.63807874739203e-05	0.996752972610017	0.998294425528849	624	52669	568	338	212	117	72	24	3	2	1	1	0	0	52639	52869	52995	53090	53135	53183	83	84	85	85	86	86
DM_RETINOPATHY	50_60	UKBB	J10_PNEUMOBACT	5.69275286265809	-10.045847536463	5.2569016499558	-10.0369790615341	-9.99056984159211	-9.95795924548586	1.0403617491389	1912.15727884487	1.04754027943253	2624.23064549956	2529.6230626041	4167.03722316971	4.45242322561291e-08	0.995808195347757	5.2122888226439e-07	0.996948312786854	0.996848818772512	0.998093298919251	125	51855	97	71	59	43	26	16	2	1	1	0	0	0	51803	51829	51841	51857	51874	51884	78	79	79	80	80	80
DM_RETINOPATHY	50_60	UKBB	J10_PNEUMONAS	4.22830083600307	4.28738628792657	4.07121242183435	-11.9699438998881	3.57765680058757	-10.9035184309864	0.629716851659234	0.506824395387806	0.623816220167222	2161.66300230112	1.02548601745033	2382.50228791181	1.88574467346948e-11	2.68956842772342e-17	6.7413779811369e-11	0.995581834627478	0.000485298139999654	0.996348495155563	1086	53656	927	651	485	327	200	82	12	9	4	1	1	0	53712	53988	54154	54312	54439	54557	91	94	99	102	102	103
DM_RETINOPATHY	50_60	UKBB	J10_PNEUMONIA	3.95685263765294	4.04295220114044	3.89834284573226	-12.2192784443394	3.37814852430936	-12.0799341696839	0.624084563421207	0.500327701994899	0.618571913110704	2237.09383045015	1.02226899587062	3951.6451045473	2.29391467081953e-10	6.4444475409535e-16	2.93514659740624e-10	0.995641879208187	0.000951258472595583	0.997560920147701	1295	54004	1119	803	534	358	218	93	12	9	4	1	1	0	54073	54389	54658	54834	54974	55099	95	98	103	106	106	107
DM_RETINOPATHY	50_60	UKBB	J10_PNEUMOPROBBAC	4.11237524019648	4.12808111669419	3.90380696912181	-11.8540882184532	3.36307658034516	-11.5518021569845	0.624518746378048	0.499618227212186	0.617632007885017	1856.44613146085	1.02169242498426	3000.9130606501	4.55281204560271e-11	1.42687402054394e-16	2.60543923574964e-10	0.994905249584673	0.000995936135815244	0.996928607513384	1160	54028	984	697	521	353	217	93	12	9	4	1	1	0	54094	54381	54557	54725	54861	54985	98	101	106	109	109	110
DM_RETINOPATHY	50_60	UKBB	J10_RESPDISOTH	2.68219121303718	3.24375266524721	3.121418109099	-12.1111567528564	2.85114241753762	-12.1143521847897	1.02489601144952	0.615230911756795	0.738392654994735	1663.0542647777	1.02092997617023	2987.32904419913	0.00886966173580471	1.34640226602902e-07	2.36496815418851e-05	0.994189474284055	0.00522715249548144	0.99676439122142	1483	54606	1210	935	714	542	361	154	7	6	3	1	1	0	54771	55046	55267	55439	55620	55827	101	102	105	107	107	108
DM_RETINOPATHY	50_60	UKBB	J10_RESPIRATORY	1.59876110003831	2.91446677518465	1.16736004952253	1.37040749005636	1.32821805163793	-13.8537901675517	1.05565755442339	0.493580618284669	1.04950449148057	1.04847250959184	1.0431173776444	3032.64133113796	0.129906820246961	3.53196588797496e-09	0.266010738655821	0.191195246150071	0.202905929698286	0.996355095894857	6358	33040	4850	4244	3475	2828	2122	1022	11	10	3	2	1	0	34498	35104	35873	36520	37226	38326	39	40	47	48	49	50
DM_RETINOPATHY	50_60	UKBB	J10_RESPOTHER	2.68219121303718	3.24375266524721	3.121418109099	-12.1111567528564	2.85114241753762	-12.1143521847897	1.02489601144952	0.615230911756795	0.738392654994735	1663.0542647777	1.02092997617023	2987.32904419913	0.00886966173580471	1.34640226602902e-07	2.36496815418851e-05	0.994189474284055	0.00522715249548144	0.99676439122142	1483	54606	1210	935	714	542	361	154	7	6	3	1	1	0	54771	55046	55267	55439	55620	55827	101	102	105	107	107	108
DM_RETINOPATHY	50_60	UKBB	J10_SEPTDEV	-12.7672648669769	-12.7781796504372	-12.7809346257257	-12.7900484909588	3.63138702768019	-12.7430979370657	5045.76197433464	3496.24559790653	3637.62181895785	3860.85793689584	1.0265697650535	5314.9655618864	0.99798111906529	0.997083874895352	0.997196605382218	0.997356814541155	0.00040408845428141	0.998087003341566	347	46537	226	219	211	182	149	74	0	0	0	1	1	0	46565	46572	46580	46609	46642	46717	93	93	93	92	92	93
DM_RETINOPATHY	50_60	UKBB	J10_SINUSITIS	3.08250093680403	-14.1419250690886	-14.1455405377876	-14.1438334101112	-14.1433867673335	-14.1573209439861	1.03116619273131	3968.21257059211	4103.58518862187	4267.72922727773	3823.90107991555	5404.98139235757	0.0027958563310634	0.997156503189531	0.997249603571425	0.997355707204195	0.99704888699431	0.997910095508736	1002	45346	676	633	576	540	466	260	1	0	0	0	0	0	45580	45623	45680	45716	45790	45996	91	92	92	92	92	92
DM_RETINOPATHY	50_60	UKBB	J10_TONSILLITIS	-12.9903009395329	-12.982493647218	-12.9902444829574	-12.9852638749217	-12.9949091425108	-12.9946045979512	5458.00082434238	3529.6095453245	3683.86567088743	3573.69514923248	3274.63050094876	4081.27651010342	0.998100998679186	0.997065253889345	0.99718646254775	0.997100838674634	0.996833716000192	0.997459575003374	421	45186	229	234	234	244	226	147	0	0	0	0	0	0	45287	45282	45282	45272	45290	45369	91	91	91	91	91	91
DM_RETINOPATHY	50_60	UKBB	J10_UPPERDIS	2.41435171438629	1.76141906826926	1.98736880232463	-13.1592249022853	2.73860344195871	-13.1596630781383	1.03177121054815	1.02873180779994	1.02838188962184	2065.69099406543	0.739986294107008	2977.84518313999	0.0192833855023291	0.0868554360489411	0.0532953280036522	0.994917211045874	0.000214849675673019	0.996474008158938	2165	47636	1581	1473	1224	1023	803	380	4	3	2	2	2	0	48122	48230	48479	48680	48900	49323	94	95	96	96	96	98
DM_RETINOPATHY	50_60	UKBB	J10_UPPERINFEC	2.45161790952032	1.06855600679085	-13.8632397976675	1.2546320564519	1.16816268249754	1.96094879163509	0.745544606302002	1.02371893502084	1814.77862904218	1.02321964938919	1.02018659625713	1.01979522959952	0.00100773443387327	0.296578753229489	0.993904954995522	0.220138084061242	0.252189249587663	0.0544945134851777	3644	46315	2536	2410	2176	1959	1581	774	4	3	3	3	2	1	47324	47450	47684	47901	48279	49086	95	96	96	96	97	98
DM_RETINOPATHY	50_60	UKBB	J10_VASOALLERRHIN	3.25436999175047	-13.2360317244646	-13.2267335004375	-13.2216979679189	-13.2193733979582	-13.2074685063616	1.03375981370602	2772.86113002588	3166.5398060067	3272.35564329304	3089.92902001364	4409.79782037462	0.001643405097082	0.996191376070248	0.99666722150742	0.99677621838117	0.996586490597662	0.997610316870958	897	46934	637	594	483	422	349	179	1	0	0	0	0	0	47100	47143	47254	47315	47388	47558	93	94	94	94	94	94
DM_RETINOPATHY	50_60	UKBB	J10_VIRALPNEUMO	-11.0859420607387	4.64368206654257	-10.9563455371547	-10.8627917170488	-11.0317927399021	NA	2382.21900971247	1.02732630618886	6267.42210334371	11784.5359876287	15103.9097068078	0	0.996286961840892	6.17921190852284e-06	0.998605184978731	0.999264523220945	0.999417230604963	NA	173	52100	171	124	16	4	2	1	1	1	0	0	0	0	52015	52062	52170	52182	52184	52185	86	86	87	87	87	87
DM_RETINOPATHY	50_60	UKBB	J10_VOCALLARYNX	-13.1813155720816	-13.1843424838962	2.84010967618823	-13.1953736929117	2.97709936210332	-13.2106707465678	3942.98757069804	2864.88564436001	1.02971280658309	3295.37099608053	1.02371125999728	4815.75758974614	0.997332695473064	0.996328109570114	0.00581282567218492	0.996805107278878	0.00363581326760908	0.997811231813472	781	46878	560	522	462	382	296	141	1	1	1	1	1	0	47005	47043	47103	47183	47269	47424	93	93	93	93	93	94
DM_RETINOPATHY	50_60	UKBB	JOINTPAIN	3.44001617868167	2.82211162943291	3.15494032220966	-13.1150327900859	-13.1213226383334	-13.1617234069656	1.04547827479368	1.03924278728324	1.04131533761362	4071.43018503267	4176.06498445627	6103.54972444318	0.00100053740438703	0.0066166576975369	0.00244744433513397	0.997429830893508	0.997493026673837	0.998279439304133	1002	44612	811	698	511	374	252	122	3	2	1	0	0	0	44742	44855	45042	45179	45301	45431	58	59	60	61	61	61
DM_RETINOPATHY	50_60	UKBB	K11_ABSCANAL	-12.1356126914713	-12.1423258808909	-12.1470475906535	-12.127386267132	4.5862120182512	-12.0988790127522	4935.91232742287	3813.97027957248	3657.98306992798	4285.73345626771	1.04484352262622	6311.97428671419	0.998038294117714	0.997459823418495	0.997350473270524	0.997742220450524	1.13675906330836e-05	0.998470604850819	179	38397	121	120	116	100	72	34	0	0	1	1	1	0	38400	38401	38405	38421	38449	38487	55	55	54	54	54	55
DM_RETINOPATHY	50_60	UKBB	K11_ACUTGASTR	-11.9818466117114	-11.9940938592539	-12.0079127329841	-12.0095862343494	-12.0520330227319	-12.038748579314	5584.66704267704	3943.81941210723	4842.54363725003	6428.19314941404	6556.88939198964	10113.5399081964	0.998288148064347	0.997573446814134	0.998021511198176	0.998509338838934	0.998533431771447	0.999050230736065	109	40576	92	84	62	34	24	10	0	0	0	0	0	0	40531	40539	40561	40589	40599	40613	62	62	62	62	62	62
DM_RETINOPATHY	50_60	UKBB	K11_ACUTPANC	5.1932684185045	3.95803209882204	4.28934857367693	-10.8241105832329	4.70568269759697	-10.8203339605902	0.745032162939929	1.02257535894906	1.02354529598746	2450.9215489911	1.02001427060309	3858.92893158268	3.15751060085614e-12	0.000108545200189032	2.7812234274854e-05	0.996476279443432	3.96230501843983e-06	0.99776275587087	224	51197	185	145	107	67	50	24	4	3	2	1	1	0	51150	51190	51228	51268	51285	51311	82	83	84	85	85	86
DM_RETINOPATHY	50_60	UKBB	K11_ADHE	-11.6104708689203	-11.5197323305312	-11.5122843547374	5.65004224209114	-11.4566395611437	-11.3317573758349	5172.02963175807	3906.11398612138	4626.71103957145	1.05266957811806	6539.06809450244	11070.5338679175	0.998208864154136	0.997646918835434	0.998014688103622	7.99035166990573e-08	0.998602083505504	0.999183288467751	109	38466	91	72	51	43	23	9	1	1	1	1	0	0	38429	38448	38469	38477	38497	38511	54	54	54	54	55	55
DM_RETINOPATHY	50_60	UKBB	K11_ALCOLIV	-9.88082671882188	-9.87216598099073	-9.8518054261965	5.38173109526112	-9.85680777660959	-9.92787445948577	1536.70337232321	1389.39767980601	1618.46168478417	1.03082621656852	2594.29950361556	3545.80268986988	0.994869728988926	0.994330793368703	0.995143193702868	1.78157845235288e-07	0.996968516622211	0.997766010098154	142	53587	126	82	50	33	21	6	1	1	1	1	0	0	53510	53554	53586	53603	53615	53630	92	92	92	92	93	93
DM_RETINOPATHY	50_60	UKBB	K11_APPENDACUT	-12.9995478035791	-13.0037985979452	-13.0166518590678	-13.0141168327559	-13.0157117926661	-13.0294674858989	4754.06798133152	3467.0000823563	3889.99910650995	4351.45401309527	4250.05367579617	6734.72152920785	0.997818263094833	0.997007353458467	0.997330136618069	0.997613729254094	0.997556496918331	0.998456357191295	356	54379	261	238	194	162	125	58	0	0	0	0	0	0	54357	54380	54424	54456	54493	54560	117	117	117	117	117	117
DM_RETINOPATHY	50_60	UKBB	K11_APPENDIX	-13.0059326909295	-13.0050499360511	-13.0176393271999	-13.0126545463128	-13.0168360961648	-13.0226306447605	4366.81240205685	3194.63634351011	3560.52537780303	4048.2062068361	3950.74355067916	6139.80242164383	0.997623617276074	0.996751899502674	0.997082860197433	0.997435264473357	0.997371149600692	0.998307673858498	423	54440	308	281	237	192	147	67	0	0	0	0	0	0	54438	54465	54509	54554	54599	54679	117	117	117	117	117	117
DM_RETINOPATHY	50_60	UKBB	K11_BILIAOTH	-12.0585686227946	-12.0543781158653	4.44066414766469	-12.0377911220781	-12.0489380440836	-12.014803157064	4038.81976685086	3149.39699637557	1.02164243222168	5277.44150401158	6848.34757155637	10579.3194594594	0.997617786385504	0.996946088817622	1.38268253828499e-05	0.998180034900172	0.998596207832736	0.99909385250005	207	51347	187	129	82	53	26	11	0	0	1	0	0	0	51283	51341	51388	51417	51444	51459	84	84	83	84	84	84
DM_RETINOPATHY	50_60	UKBB	K11_CARIES	-13.2294595104483	-13.2300306972552	-13.2376892261756	-13.2365212294929	3.53372174698215	-13.2179253958663	4515.02417464069	3270.85182703496	3847.71950216733	4474.4160064089	1.02173167400343	6558.38721981127	0.997662124059854	0.996772703562659	0.997254964398481	0.997639647160993	0.000543068438345731	0.998391926077866	585	51900	436	395	312	234	179	90	1	1	1	1	1	0	51951	51992	52075	52153	52208	52297	97	97	97	97	97	98
DM_RETINOPATHY	50_60	UKBB	K11_CARIES_1	-13.274461643783	-13.2731155232147	-13.2810531050199	-13.2816613234247	3.34714317250953	-13.2507588732391	4229.78035588582	3060.51459807223	3602.03211888097	4227.88929222912	1.0167758224448	6122.30475985268	0.997495976215961	0.996539673178496	0.997058126395305	0.997493497499752	0.000995064324460782	0.998273106602125	585	55308	436	395	312	234	179	90	1	1	1	1	1	0	55340	55381	55464	55542	55597	55686	116	116	116	116	116	117
DM_RETINOPATHY	50_60	UKBB	K11_CARIES_INCLAVO	-13.274461643783	-13.2731155232147	-13.2810531050199	-13.2816613234247	3.34714317250953	-13.2507588732391	4229.78035588582	3060.51459807223	3602.03211888097	4227.88929222912	1.0167758224448	6122.30475985268	0.997495976215961	0.996539673178496	0.997058126395305	0.997493497499752	0.000995064324460782	0.998273106602125	585	55308	436	395	312	234	179	90	1	1	1	1	1	0	55340	55381	55464	55542	55597	55686	116	116	116	116	116	117
DM_RETINOPATHY	50_60	UKBB	K11_CHOLECYST	4.19028540028834	-12.5183944909046	-12.519445145794	-12.502666601228	-12.5103751483436	-12.4447270944012	1.02725322578983	3040.68077805657	3503.31414476588	4278.58329468132	4220.21283091938	6095.58127930384	4.52072138733784e-05	0.996715141705555	0.997148685411069	0.9976684641233	0.997634758965673	0.998371041536616	317	51270	252	222	174	126	83	39	1	0	0	0	0	0	51252	51282	51330	51378	51421	51465	82	83	83	83	83	83
DM_RETINOPATHY	50_60	UKBB	K11_CHOLELITH	3.09003158095543	2.52778989115549	-14.0800059617714	-14.0714333718522	-14.0706609458573	-14.0625530193169	0.743467401528028	0.73881261911596	3293.98693675871	3788.69454030426	3987.36631418131	6163.95796572669	3.23522963661199e-05	0.00062294546709732	0.996589487032387	0.997036616833528	0.99718442226166	0.998179694886202	1756	52377	1403	1240	933	712	486	217	4	2	0	0	0	0	52642	52805	53112	53333	53559	53828	84	86	88	88	88	88
DM_RETINOPATHY	50_60	UKBB	K11_CHRONGASTR	-12.7119793810044	-12.7012402809235	3.77989673382134	-12.6920497714299	-12.6688477669739	-12.6544727049356	4217.0527356413	3309.42148281831	1.03057849143241	5125.03348797011	5399.04408456714	8060.69107771903	0.997594842331714	0.996937803571582	0.000244701246506392	0.998024055797851	0.998127766952448	0.998747402158002	366	40878	310	251	188	112	78	30	1	1	1	0	0	0	40871	40930	40993	41069	41103	41151	62	62	62	63	63	63
DM_RETINOPATHY	50_60	UKBB	K11_COELIAC	-11.9896520304463	-11.9744019360847	-11.9968455638628	-11.9843971972125	-11.9781626594667	-11.9386585003445	4271.71305881186	3399.92515992155	3560.92382854114	3845.75423735838	3666.3623007446	6167.98318291914	0.997760536451683	0.997189887945097	0.997311911120003	0.997513582660909	0.997393281605229	0.998455627218224	209	52569	158	134	119	97	74	33	0	0	0	0	0	0	52516	52540	52555	52577	52600	52641	104	104	104	104	104	104
DM_RETINOPATHY	50_60	UKBB	K11_CONSTIPATION	3.33154636744511	2.76259417102725	-13.2817378224634	-13.2664380587004	-13.2585211715975	3.67495677824618	0.742495606274557	0.738651146445278	2489.69109763687	2901.48497554249	3051.44510385202	1.01849002978628	7.22474164134193e-06	0.000183981720198042	0.99574355095907	0.996351851099866	0.996533204532327	0.000308280882817166	1602	54698	1299	1090	807	587	386	166	4	3	1	1	1	1	54886	55095	55378	55598	55799	56019	111	112	114	114	114	114
DM_RETINOPATHY	50_60	UKBB	K11_CROHN	-12.0110120990359	-11.991240260747	-11.9936190797342	-12.0227330537282	-12.0227222962905	-12.0361410131846	5073.87623861007	3813.7391358244	4133.33133529162	4368.55389037396	4657.01858223723	7688.91228368367	0.998111228632262	0.997491278411096	0.99768479483333	0.997804138116743	0.997940155557904	0.998751000556434	155	52349	115	98	81	70	52	20	0	0	0	0	0	0	52293	52310	52327	52338	52356	52388	96	96	96	96	96	96
DM_RETINOPATHY	50_60	UKBB	K11_DIAHER	-14.1588575761763	1.93720358024178	2.91930641876623	-14.1641423323237	2.16670834589763	-14.1728390409767	2940.21404648329	0.736838741048439	0.540582025782371	3092.49653655738	1.018873305599	5832.51267341644	0.99615773205046	0.00856177264459834	6.65286502255097e-08	0.996345570370931	0.0334555873392731	0.99806116523736	2798	48374	2390	2037	1501	1039	621	226	7	7	5	1	1	0	48682	49035	49571	50033	50451	50846	93	93	95	99	99	100
DM_RETINOPATHY	50_60	UKBB	K11_DISLIVOTH	2.62601317798641	3.32791706671744	-13.2258054262954	-13.2421954858963	3.10955404398679	-13.2607953763985	1.02651366214271	0.613645953934759	2724.54464282497	3166.28090730129	1.01841093987185	6778.35066064129	0.0105219708382175	5.85455241037829e-08	0.996126830023792	0.99666305269893	0.00226309972171222	0.998439063176965	1197	54640	1020	812	544	392	256	86	3	3	0	1	1	0	54714	54922	55190	55342	55478	55648	100	100	103	102	102	103
DM_RETINOPATHY	50_60	UKBB	K11_DISORD_TEETH	-12.994813602174	-13.0066566126884	-13.0043500352424	-12.9926014585106	-13.0062952413808	-13.0297944499035	4729.05899197017	3540.57084190239	3768.76682457587	4587.23753070021	4718.51740594123	7743.69035871809	0.997807524052219	0.997068894361866	0.997246858187464	0.997740125254321	0.997800684381924	0.99865745317353	385	51865	310	272	220	163	108	48	0	0	0	0	0	0	51842	51880	51932	51989	52044	52104	98	98	98	98	98	98
DM_RETINOPATHY	50_60	UKBB	K11_DIVERTIC	-13.7423242309037	1.8349478101021	1.53817537625148	2.30107512122446	-13.7006291114597	-13.6978051718245	1915.18686424234	0.756087894451398	1.03487295057506	1.03134785125109	3598.41027251998	6727.79302452763	0.99427486975394	0.0152285582403246	0.137188620124716	0.0256722628926702	0.996962132385624	0.998375505953768	3506	42748	3231	2783	2041	879	479	145	4	4	2	1	0	0	42958	43406	44148	45310	45710	46044	61	61	63	64	65	65
DM_RETINOPATHY	50_60	UKBB	K11_DULC	-13.0991616408173	-13.0931170031855	-13.0643460081076	-13.048046228564	-13.0548077545272	-13.0203831334195	6028.84737043309	4260.44926989926	4956.18962762137	5870.1661427706	6581.53380229485	11424.0046108731	0.998266399865993	0.997547962948539	0.997896806077108	0.99822648528025	0.99841735634366	0.999090620077409	265	40707	220	193	146	105	65	22	0	0	0	0	0	0	40689	40716	40763	40804	40844	40887	63	63	63	63	63	63
DM_RETINOPATHY	50_60	UKBB	K11_EMBIMPACT_TEETH	-12.1270673384325	-12.0992606463515	-12.1065228794579	4.4618437467699	-12.0739230401878	4.81838713405902	4987.75845012575	3560.20791224713	3650.91989282604	1.02443896091863	3552.9126163962	1.02153319904475	0.998060052354065	0.997288418282896	0.997354203797592	1.32822784999184e-05	0.99728854062008	2.39560710001752e-06	180	55498	111	95	97	90	76	46	1	1	2	2	1	1	55448	55464	55462	55469	55483	55513	118	118	117	117	118	118
DM_RETINOPATHY	50_60	UKBB	K11_ENERCOLNONINF	2.40847622441204	2.91668818690336	2.76424400237587	-13.0986167868083	-13.1033216758294	-13.1060727579454	1.02482964180287	0.613956836959384	0.736882570195207	2212.96715068326	2075.16942199131	2906.74688536552	0.0187671830872231	2.0277339349968e-06	0.000175942513358211	0.995277325705842	0.994961920469999	0.99640247393835	1700	53373	1312	1128	890	689	539	298	6	5	2	0	0	0	53654	53838	54076	54277	54427	54668	101	102	105	107	107	107
DM_RETINOPATHY	50_60	UKBB	K11_FIBROCHIRLIV	-12.0539621746985	-12.0505789149912	-12.0514986883392	-12.0181369866875	-12.0493669376098	-12.0640750515618	4724.84682788981	3770.84167983669	4917.49188076236	6135.12320281656	6701.42719561559	8131.29712788824	0.997964450439729	0.997450183456204	0.998044593596574	0.99843701919235	0.9985653804203	0.998816211541507	149	53633	134	95	56	34	23	12	0	0	0	0	0	0	53554	53593	53632	53654	53665	53676	94	94	94	94	94	94
DM_RETINOPATHY	50_60	UKBB	K11_FISSANAL	-13.0682154060601	-13.0615992998755	-13.057200118539	-13.0469134964783	-13.0306433592436	-12.9967179331956	5093.11985623057	3650.33747886498	3915.88258656057	4429.62095844054	4260.82292745932	6363.46646367562	0.997952744847376	0.997145023921125	0.997339522101034	0.997649930797424	0.997559876783471	0.998370404962492	469	38489	324	326	289	236	185	93	0	0	0	0	0	0	38580	38578	38615	38668	38719	38811	54	54	54	54	54	54
DM_RETINOPATHY	50_60	UKBB	K11_FISTULA	-13.0626081668117	-13.0524051539338	-13.0481491587145	-13.0366069598774	-13.0206585920276	-13.0043874581259	4063.5896408387	2857.36813896123	3147.42433183821	3483.83073292504	3286.72409537354	4815.29214069179	0.997435165370629	0.996355290662943	0.996692251872629	0.997014297208882	0.996839115488192	0.997845200860189	513	55002	362	356	310	250	194	95	0	0	0	0	0	0	55037	55043	55089	55149	55205	55304	116	116	116	116	116	116
DM_RETINOPATHY	50_60	UKBB	K11_FUNCDYSP	2.98430698736671	-14.1553409991678	-14.1478910389435	-14.1578152801482	-14.1521802978241	-14.1447052378946	1.04143214489475	3851.94838436882	4252.54836270444	4666.4870163472	4929.67972835656	7795.94790236924	0.00416246260024989	0.997067898764885	0.997345506260935	0.997579274332656	0.99770942712849	0.998552345926918	1141	41149	866	785	645	539	396	169	1	0	0	0	0	0	41360	41441	41581	41687	41830	42057	63	64	64	64	64	64
DM_RETINOPATHY	50_60	UKBB	K11_GALLBILPANC	3.38995107544258	2.82518533227772	2.02231297864245	-13.1028962957525	2.38852866621732	-13.1008329321073	0.623489235227518	0.617069283377538	1.02365083049654	2225.7613839121	1.02112787268801	3663.57405031266	5.41655887523772e-08	4.68563031727894e-06	0.0482013833592524	0.995302938425276	0.0193298300513429	0.997146794384743	2181	52929	1765	1502	1115	836	571	254	7	4	2	1	1	0	53252	53515	53902	54181	54446	54763	86	89	91	92	92	93
DM_RETINOPATHY	50_60	UKBB	K11_GALLBLAOTH	-12.950928780144	-12.9494245144718	-12.9468249420311	-12.9380859703946	-12.9635255429918	-12.9818991594405	5488.47556072821	4110.97112778723	4623.42816409674	5396.46515809415	5450.91784280115	8838.21935957585	0.998117266549139	0.997486693901804	0.997765714559517	0.998087064615434	0.998102450370322	0.998828038458511	309	51251	250	211	156	125	89	36	0	0	0	0	0	0	51229	51268	51323	51354	51390	51443	81	81	81	81	81	81
DM_RETINOPATHY	50_60	UKBB	K11_GASTRODUOULC	-13.1717888629207	2.65176880532492	2.99404796125526	-13.1513503518825	-13.1657156723371	-13.1631279832719	3795.13038196145	1.03064859792659	1.03050457412026	3755.97487443611	4004.34750612735	7111.52164554398	0.997230781339558	0.010084665923969	0.003667613181659	0.997206254485495	0.997376675644449	0.998523150021035	701	41152	573	512	381	280	189	63	1	1	1	0	0	0	41213	41274	41405	41506	41597	41723	66	66	66	67	67	67
DM_RETINOPATHY	50_60	UKBB	K11_GIBLEEDING	2.39308580502837	2.48714768861774	-13.1591263961076	2.39893884515058	-13.1672424720374	-13.1708387486665	1.02408959403117	0.73520843368174	1995.83624444293	1.01929371845842	2510.07508658632	5018.44109836636	0.0194499291496366	0.000717208086284089	0.994739354121034	0.0185960827010889	0.995814511147711	0.997905963899862	1697	53826	1378	1193	938	666	433	161	4	3	1	1	0	0	54029	54214	54469	54741	54974	55246	112	113	115	115	116	116
DM_RETINOPATHY	50_60	UKBB	K11_GIDISEASES	2.42694648084413	2.54180185168957	1.62885099670281	1.31626697849822	1.31556583019928	2.1052685771451	0.723519321761456	0.579600271876152	0.817885064465591	1.08023239551909	1.0725943105872	1.06721900101209	0.000795479178552391	1.15751896309393e-05	0.0464215286727608	0.223032687193867	0.220000439369574	0.0485334209098214	13787	32540	10910	9809	7986	5514	3937	1869	12	10	4	3	2	1	35375	36476	38299	40771	42348	44416	30	32	38	39	40	41
DM_RETINOPATHY	50_60	UKBB	K11_GINGIVITIS_PERIODONTAL	-11.9754525543362	-11.9845009516853	-11.9849560334158	-12.0091423149522	-12.0061012869854	-12.0509832295461	4953.28222010806	3667.95343893062	3749.13304809253	4659.41543394037	4470.56070062814	6676.12430531531	0.998070972141567	0.997393033629319	0.997449384972073	0.997943540607454	0.997857210319098	0.998559749968698	145	51677	104	95	87	66	46	25	0	0	0	0	0	0	51621	51630	51638	51659	51679	51700	97	97	97	97	97	97
DM_RETINOPATHY	50_60	UKBB	K11_GULC	-12.2592928165813	3.02723251087811	3.39860416256493	-12.262147655427	-12.2729836332084	-12.2597394610199	2880.9778861218	1.03142805331084	1.03019072836852	2879.73525496272	2945.19851472526	5293.04626612904	0.996604808737801	0.00333556885998003	0.000970282505646076	0.996602552712302	0.996675132162954	0.998151943588368	493	40955	403	359	264	193	137	45	1	1	1	0	0	0	40978	41022	41117	41188	41244	41336	66	66	66	67	67	67
DM_RETINOPATHY	50_60	UKBB	K11_HERING	3.22575929905061	-13.5164568197098	-13.5137346651066	2.57039004792779	-13.5067173748672	-13.4830367274403	0.752616344839627	2272.04962116144	2656.78265142601	1.02934298070609	3184.39580022197	4604.48237139485	1.81869355772068e-05	0.99525340093777	0.995941574766071	0.0125207572070757	0.9966157570782	0.997663604593148	1222	46711	970	868	659	482	336	161	3	1	1	1	0	0	46873	46975	47184	47361	47507	47682	87	89	89	89	90	90
DM_RETINOPATHY	50_60	UKBB	K11_HERNIA	-14.2350675864988	1.45787992373645	2.41580786031651	2.05814471284211	-14.1754760687273	-14.1597429044793	2441.42560844628	0.737529984351242	0.541303147503277	0.73708348711142	2550.36067408998	3831.13482206059	0.995347850757539	0.048074875507267	8.0839634048203e-06	0.00523377739396663	0.99556520166912	0.997051052742468	4545	49707	3730	3240	2485	1796	1158	491	8	8	6	2	0	0	50423	50913	51668	52357	52995	53662	91	91	93	97	99	99
DM_RETINOPATHY	50_60	UKBB	K11_IBD	-13.042739915836	-13.0406897556799	-13.035404961097	-13.0336832671461	-13.0278831516422	-12.9957308620153	4771.58961081687	3610.73432746333	4106.70136346117	4578.065865388	5025.88557448904	8546.80101083036	0.997819052202875	0.997118330662318	0.997467375887243	0.997728437967765	0.997931760476492	0.998786787126271	332	55003	266	229	178	133	92	36	0	0	0	0	0	0	54955	54992	55043	55088	55129	55185	114	114	114	114	114	114
DM_RETINOPATHY	50_60	UKBB	K11_IBS	3.18141535999602	-14.0957460586308	-14.0947479264341	2.9351192213403	-14.0986230137441	-14.0969288538201	1.0538755824395	4249.74580007463	4586.03725008278	1.04856848829819	4865.67872053613	7143.96997852868	0.00253797276775936	0.997353545821214	0.997547781790444	0.00512344939650498	0.99768808042282	0.998425565249899	1235	39082	865	807	689	594	482	243	2	1	1	1	0	0	39396	39454	39572	39667	39779	40018	54	55	55	55	56	56
DM_RETINOPATHY	50_60	UKBB	K11_ILEUS	-12.5285252518538	-12.5253897532109	-12.4935416983695	4.35276432511896	-12.4688641136391	-12.4377815307825	3902.40488465039	3139.96358862771	3618.15031537795	1.04499359199991	4780.62993549908	9561.79464683444	0.997438425793463	0.996817227870327	0.997244894945603	3.1087491903384e-05	0.997918955656154	0.998962128823929	490	39000	418	321	233	159	108	36	1	1	1	1	0	0	39017	39114	39202	39276	39327	39399	54	54	54	54	55	55
DM_RETINOPATHY	50_60	UKBB	K11_IMPACTED_TEETH	-11.1440500469534	-11.1173038978615	-11.1207773387424	4.49744124670926	-11.0862856375828	4.95380024754615	3082.95557332897	2209.3295380358	2268.05697641393	1.02440032369744	2202.67398614284	1.02070602610105	0.997115869527684	0.995985077123495	0.996087813894763	1.13185997473895e-05	0.995984181564564	1.21419176779106e-06	169	55513	108	92	93	85	71	42	1	1	2	2	1	1	55455	55471	55470	55478	55492	55521	118	118	117	117	118	118
DM_RETINOPATHY	50_60	UKBB	K11_INTESTOTH	1.4820579435674	1.35784808992945	-14.5894887090273	2.20818036588349	-14.5633366529987	2.02174779245021	0.758614687193234	0.628155448385223	1938.25005976496	0.62389514969933	2611.74457088492	1.02339521025234	0.0507441270484114	0.0306456721448999	0.993994264150791	0.000401120796022879	0.995550942698122	0.0482080498998737	8764	45819	7325	6545	5174	2937	2007	901	8	7	4	4	1	1	47178	47958	49329	51566	52496	53602	72	73	76	76	79	79
DM_RETINOPATHY	50_60	UKBB	K11_LICHEN_PLANUS_WIDE	-11.9792300756683	-11.9812019844129	-11.9667984966749	-11.9603632549783	-11.9750027362124	-12.003903580457	4132.54655990855	3088.73251528785	3579.66008008453	3945.23662268108	4015.48090589936	7514.23798468788	0.997687133295785	0.996905011339578	0.997332678029546	0.997581140124699	0.997620545120198	0.998725389682619	145	55513	122	112	83	54	45	17	0	0	0	0	0	0	55419	55429	55458	55487	55496	55524	117	117	117	117	117	117
DM_RETINOPATHY	50_60	UKBB	K11_LIP_ORAL_MUCOSA	-13.0033032138207	-12.9924081800962	-13.0007247193889	-13.0013060422213	-13.0114732878258	-13.0274082772973	4489.3021033732	3333.03766095036	3943.79304929221	4648.98642700267	4703.54349791353	7665.80210036996	0.997688923550393	0.996889799427364	0.997369776097281	0.997768647424014	0.997792804422163	0.998644060622432	420	51900	339	310	235	169	112	54	0	0	0	0	0	0	51883	51912	51987	52053	52110	52168	98	98	98	98	98	98
DM_RETINOPATHY	50_60	UKBB	K11_LIVER	2.45383232820064	3.14399648985684	-13.165241528373	-13.1829849158338	2.96430233096542	-13.2381723414487	1.02524731723144	0.612277392201569	2392.99395126879	2826.31769502814	1.01804124849238	5859.87243938106	0.0166927914753196	2.82261459868279e-07	0.99561039844684	0.996278386535379	0.0035938674426577	0.998197482206446	1397	54831	1200	939	631	450	285	98	3	3	0	1	1	0	54923	55184	55492	55673	55838	56025	102	102	105	104	104	105
DM_RETINOPATHY	50_60	UKBB	K11_MALABSORB	-11.98662762698	-11.9948415270634	-11.9902152968437	-11.9990891019093	-11.9745405590067	-11.9818100481945	4071.57126328916	2959.21535243916	3196.71018190616	3386.27029686973	3318.34154061329	5058.95740198611	0.997651046565056	0.996765874896945	0.9970073029177	0.997172739603229	0.997120766448562	0.998110264319223	256	52608	186	165	148	128	100	46	0	0	0	0	0	0	52574	52595	52612	52632	52660	52714	104	104	104	104	104	104
DM_RETINOPATHY	50_60	UKBB	K11_OESITIS	-14.1677195716926	-14.1691191741357	2.74111915128154	-14.1876466758241	-14.1858775822868	-14.1584778414942	5390.91905207463	4077.19430455314	1.03009598106949	5703.38496249892	6256.33174249536	10089.0308304624	0.997903104909147	0.997227186680628	0.00779013773042785	0.99801519752984	0.998190843537168	0.998880286188432	957	41258	792	684	516	369	228	90	1	1	1	0	0	0	41357	41465	41633	41780	41921	42059	65	65	65	66	66	66
DM_RETINOPATHY	50_60	UKBB	K11_OESITIS_ADVERSE	-13.1726768011583	-13.1721993360699	2.57167715693942	-13.1883896064181	-13.1876929246287	-13.1654276693256	3067.35496978464	2276.81368834628	1.01924597600549	3158.96361395504	3484.19319775239	5511.91638723187	0.996573515865709	0.995383971948312	0.0116319592796026	0.996668913236653	0.996980009185514	0.998094223361255	957	54438	792	684	516	369	228	90	1	1	1	0	0	0	54489	54597	54765	54912	55053	55191	113	113	113	114	114	114
DM_RETINOPATHY	50_60	UKBB	K11_OESOBST	-12.6637770207819	3.88881508687354	-12.671701567851	-12.6705018406081	-12.6886355764204	-12.6982165484025	4941.46137821082	1.03128195688639	4552.38319010099	5916.50914040407	7068.47150781534	10145.1621766648	0.997955216011487	0.000162688957629613	0.99777906613707	0.998291291396863	0.998567715668713	0.999001326138328	233	40792	204	161	116	73	42	17	1	1	0	0	0	0	40757	40800	40845	40888	40919	40944	63	63	64	64	64	64
DM_RETINOPATHY	50_60	UKBB	K11_OESSTODUO	1.70978959084897	0.438378009968233	1.40655600115455	-14.655598797222	2.2755446747409	-14.6535165495592	0.747086951209504	1.0246633249133	0.741020985043371	2567.57336721904	0.613676807375739	4481.17248659731	0.0221021061590571	0.668777523042646	0.0576786323075052	0.995445733834856	0.000208860899464598	0.997390907443406	6571	45953	5340	4682	3594	2605	1756	714	6	4	4	3	3	0	47099	47757	48845	49834	50683	51725	79	81	81	82	82	85
DM_RETINOPATHY	50_60	UKBB	K11_OESULC	-13.0608321903145	-13.0587893225184	-13.0635132172255	-13.0871699174686	-13.0871664039481	-13.068992933931	4609.6924103021	3634.09258077258	4233.8372564157	5037.90676324289	4671.94460913741	7815.65309048348	0.99773932369336	0.997132878778385	0.997538129517985	0.997927306008581	0.997764949023208	0.998665812990023	365	40749	298	259	192	141	109	47	0	0	0	0	0	0	40752	40791	40858	40909	40941	41003	64	64	64	64	64	64
DM_RETINOPATHY	50_60	UKBB	K11_OESULC_ADVERSE	-13.0522261108604	-13.0500853777301	-13.0598218405073	-13.0838849150938	-13.0809782784621	-13.0687925354126	4265.8029942161	3341.87112530721	3896.29960485134	4515.42877904002	4312.8983662449	6951.65056540221	0.997558688607381	0.996884249934827	0.997325613592779	0.997688056733569	0.997580027693578	0.998500013550435	365	55219	298	259	192	141	109	47	0	0	0	0	0	0	55170	55209	55276	55327	55359	55421	116	116	116	116	116	116
DM_RETINOPATHY	50_60	UKBB	K11_ORAL	3.17975643951808	1.4450638270893	-13.1613662733932	1.94861538974886	1.95824626707304	2.75884835570573	0.620212073766673	1.02188668888305	1669.58822047866	1.02195660607579	1.01857113268571	1.01939556498362	2.94574159099842e-07	0.157328561333523	0.993710340034823	0.0565530156330819	0.0545375342882342	0.00680258662595726	2423	52972	1850	1668	1351	1041	761	372	6	3	3	3	2	1	53437	53619	53936	54246	54526	54915	102	105	105	105	106	107
DM_RETINOPATHY	50_60	UKBB	K11_OTHABDHER	-12.0886632736813	-12.1112861580681	-12.06834524877	-12.061728486113	-12.0794026763821	-12.2146656145572	5582.87472977944	4042.73346199988	4500.30308030776	4921.14094796	4795.91051520961	6756.46656178422	0.998272332675099	0.997609688129794	0.997860336373911	0.99804438495022	0.997990379787437	0.998557546653812	111	45595	88	77	63	51	35	17	0	0	0	0	0	0	45531	45542	45556	45568	45584	45602	87	87	87	87	87	87
DM_RETINOPATHY	50_60	UKBB	K11_OTHANRECT	-14.607295360689	1.77126419752811	-14.6034020737299	-14.6073105894696	-14.5903749583371	-14.5809658510865	4567.55798021735	1.04655478698477	4034.35806176692	4997.47921517624	4964.23464388434	7015.07550544146	0.99744832673674	0.0905561010529262	0.997111856848969	0.99766783802461	0.997654942002071	0.99834158318777	2531	40101	2028	1861	1497	956	682	354	1	1	0	0	0	0	40549	40716	41080	41621	41895	42223	54	54	55	55	55	55
DM_RETINOPATHY	50_60	UKBB	K11_OTHDIG	-14.20314017566	2.27311659028911	-14.194912109078	2.15903958081311	-14.1916304017969	-14.1962978741959	3620.9589943421	0.735504741717106	3023.17484415846	1.01925506833083	3723.89860675308	6888.0260045643	0.996870321586377	0.00199783959141705	0.996253653797165	0.0341536903966124	0.996959300835704	0.998355552248525	2104	54206	1698	1470	1160	843	557	219	3	3	1	1	0	0	54498	54726	55036	55353	55639	55977	111	111	113	113	114	114
DM_RETINOPATHY	50_60	UKBB	K11_OTHDISDIG	2.3775893650276	2.46912968464729	-13.1617942962081	2.3780883275747	-13.1697555125689	-13.1754205290635	1.02418378543773	0.735171621073094	1979.98242619626	1.01927330948088	2497.53888786399	4987.57127532504	0.0202626793514962	0.000783452045142078	0.994696157409437	0.0196417768155919	0.995792699786247	0.997892270242293	1729	53844	1405	1215	955	679	439	163	4	3	1	1	0	0	54052	54242	54502	54778	55018	55294	112	113	115	115	116	116
DM_RETINOPATHY	50_60	UKBB	K11_OTHDISOES	-14.049336335894	-14.0432077236509	-14.0590083518472	-14.0689514242883	-14.0488924579667	-13.9827403405285	5401.53206871865	4319.61195470703	5324.56614920142	6689.95955652888	7773.50550615515	18224.0318385192	0.997924711772501	0.99740605429224	0.997893264473457	0.998322054003607	0.998558000855908	0.999387807723361	685	41429	607	490	328	213	122	30	0	0	0	0	0	0	41441	41558	41720	41835	41926	42018	66	66	66	66	66	66
DM_RETINOPATHY	50_60	UKBB	K11_OTHDISSTOMDUOD	2.95701140069555	3.1335208269791	2.88941474410235	-13.0921687725291	-13.0989060437225	-13.1074117924595	1.03240133187227	0.747481505660174	1.02858988857485	3623.36877093072	4088.04811599763	7283.87104628016	0.00418054359331976	2.76378231051686e-05	0.00496797791301428	0.997117042933934	0.99744342612531	0.998564198104212	1018	41849	878	702	472	311	183	65	4	3	1	0	0	0	41919	42095	42325	42486	42614	42732	66	67	69	70	70	70
DM_RETINOPATHY	50_60	UKBB	K11_OTHENTERCOL	2.51861293088203	3.00671009657858	2.84351100362531	-13.0892768995377	-13.0983200740793	-13.109823439203	1.02467196308469	0.61439993488013	0.73704836411656	2275.92637620757	2095.91464871762	2898.64300293943	0.0139724850962069	9.8940345838077e-07	0.000114332343241265	0.99541124243446	0.995013690400875	0.996391383814498	1559	53233	1195	1030	826	643	512	292	6	5	2	0	0	0	53491	53656	53860	54043	54174	54394	100	101	104	106	106	106
DM_RETINOPATHY	50_60	UKBB	K11_OTHFUNC	2.38581235197232	2.5537119768003	2.13752505439226	-13.1531599467038	-13.1483561425115	3.4525090744954	1.03275005821587	0.748319748463115	1.03016748324554	2418.11066603923	2484.93121046607	1.02589626856923	0.0208795935998337	0.000643475748728752	0.0379930553724363	0.995659978824415	0.995778224616595	0.000764441713283537	1917	40356	1535	1303	994	744	520	218	4	4	2	1	1	1	40665	40897	41206	41456	41680	41982	69	69	71	72	72	72
DM_RETINOPATHY	50_60	UKBB	K11_OTHGASTR	1.66509160738885	1.09251007185487	1.42338700458806	-13.1368962200469	3.06208573347121	-13.1838959150798	1.02742131949506	1.02296093984894	1.02268688687799	1775.9299879832	0.610814338993924	3202.75200047775	0.105092462281726	0.28552589677224	0.163979594878725	0.994097948031793	5.35544036182123e-07	0.996715575451244	2872	43245	2412	2086	1545	1046	674	259	3	2	3	3	3	0	43627	43953	44494	44993	45365	45780	75	76	75	75	75	78
DM_RETINOPATHY	50_60	UKBB	K11_OTHILEUS	-13.0145045293945	-13.0041798425816	-12.9748801043027	-12.961703299756	-12.9539676403952	-12.9244842393015	6238.61184625589	4930.87676151668	5878.87899832407	7770.45353448334	7879.65910448766	14495.0015722935	0.998335516785679	0.997895744956475	0.99823904385309	0.998669068915649	0.998688297807217	0.999288565440093	317	38787	270	201	136	89	66	24	0	0	0	0	0	0	38781	38850	38915	38962	38985	39027	53	53	53	53	53	53
DM_RETINOPATHY	50_60	UKBB	K11_OTHINFLIV	-11.0066037604223	-10.9873652761539	-11.0068223084701	-11.0157935035157	-11.0037149028524	-11.067199795669	3309.50980937101	2555.826706261	2863.59818820976	3405.71671382731	4579.33275626854	11106.0094184797	0.997346439949076	0.996569946587664	0.996933175892165	0.997419246233802	0.998082758722544	0.999204903754886	108	53547	100	81	53	36	20	3	0	0	0	0	0	0	53461	53480	53508	53525	53541	53558	94	94	94	94	94	94
DM_RETINOPATHY	50_60	UKBB	K11_OTHINT	-14.2142668192204	-14.2079539625002	-14.2107196424065	2.69407244623495	-14.1960804440869	-14.1893977229856	3383.95412455004	2943.01696691876	3371.6356433552	1.04003510639199	5212.49249370202	9602.57868346536	0.996648503416563	0.996148080965938	0.996637098005335	0.00958737066332399	0.997826985953164	0.998820994065929	2404	40973	2133	1869	1405	708	441	146	1	1	1	1	0	0	41185	41449	41913	42610	42877	43172	58	58	58	58	59	59
DM_RETINOPATHY	50_60	UKBB	K11_OTHPERITON	-12.9993934668937	-12.9871687084956	-12.9786477358806	-12.9681932057991	-12.951344660665	-12.9413147367858	3667.86497006144	2817.35330204534	3352.43950454227	4299.12582070444	4603.80383110053	8160.6127551997	0.997172198617408	0.996322000263498	0.996911074229069	0.997593207112242	0.997755407333721	0.998734694169812	596	55019	494	402	297	192	122	46	0	0	0	0	0	0	55009	55101	55206	55311	55381	55457	112	112	112	112	112	112
DM_RETINOPATHY	50_60	UKBB	K11_PANCOTH	4.93860381149592	-10.0775520067038	5.7866509468954	6.13429022617729	-10.0367642195281	-10.1953304201411	1.02684504635074	1610.88804639253	0.741575096132257	0.747868185606636	2269.82815993025	4841.70683747562	1.51313779591308e-06	0.995008547783417	6.03618409315646e-15	2.35697080841726e-16	0.996471912166735	0.99831987127765	115	51194	98	71	46	26	21	8	3	2	4	2	0	0	51121	51148	51173	51193	51198	51211	87	88	86	88	90	90
DM_RETINOPATHY	50_60	UKBB	K11_PERITON	3.27450335496555	-13.1925710558301	-13.1894086711979	-13.1790815631565	-13.1625800159712	-13.1655257533125	1.02092629709659	2956.11025092694	3501.29647115442	4443.32928620839	4666.3560535962	8685.64573114552	0.00133947756047067	0.996439201204183	0.996994370301788	0.997633447892441	0.99774937760267	0.998790583217869	657	55114	551	437	321	207	139	50	1	0	0	0	0	0	55106	55220	55336	55450	55518	55607	113	114	114	114	114	114
DM_RETINOPATHY	50_60	UKBB	K11_POSTOPDIS	-12.035243080968	-12.0303683751581	-12.0203272199963	-12.0009077693765	-11.9822010098569	-12.059606686734	4375.79042146239	3208.16607809725	3965.72768079294	4841.90710693223	5787.65965839577	8180.22740339239	0.99780548847001	0.997008003183954	0.99758157402852	0.998022405426321	0.998348139502851	0.998823728238255	193	52605	165	132	93	61	35	16	0	0	0	0	0	0	52528	52561	52600	52632	52658	52677	105	105	105	105	105	105
DM_RETINOPATHY	50_60	UKBB	K11_PULPITIS_1	-12.9939639557842	-13.0029353684	-13.012812281194	-13.0119463877986	-13.004985669918	-13.0256418659346	4011.7297379663	2797.20582833897	3063.86496774888	3338.66207083487	3276.96933793224	4742.08200473435	0.997415662127527	0.996291011585331	0.996611243998614	0.99689036966729	0.996833522388648	0.997808358130491	523	54892	378	357	305	254	198	103	0	0	0	0	0	0	54920	54941	54993	55044	55100	55195	117	117	117	117	117	117
DM_RETINOPATHY	50_60	UKBB	K11_PULPITIS_2	-13.1696320478793	-13.1739804844495	-13.1816009888147	-13.1799290760228	2.6505576906864	-13.1771889931052	3082.29738038399	2188.09758382726	2488.58352413045	2797.00163872116	1.01633428498541	4002.24229419306	0.996590914887677	0.99519616848622	0.995773761807137	0.996240251396534	0.00910839824595879	0.997373008457739	1022	54525	751	699	573	453	349	178	1	1	1	1	1	0	54680	54732	54858	54978	55082	55253	115	115	115	115	115	116
DM_RETINOPATHY	50_60	UKBB	K11_PULPITIS_2_ONLYAVO	-13.274461643783	-13.2731155232147	-13.2810531050199	-13.2816613234247	3.34714317250953	-13.2507588732391	4229.78035588582	3060.51459807223	3602.03211888097	4227.88929222912	1.0167758224448	6122.30475985268	0.997495976215961	0.996539673178496	0.997058126395305	0.997493497499752	0.000995064324460782	0.998273106602125	585	55308	436	395	312	234	179	90	1	1	1	1	1	0	55340	55381	55464	55542	55597	55686	116	116	116	116	116	117
DM_RETINOPATHY	50_60	UKBB	K11_PULPITIS_4	-12.9939639557842	-13.0029353684	-13.012812281194	-13.0119463877986	-13.004985669918	-13.0256418659346	4011.7297379663	2797.20582833897	3063.86496774888	3338.66207083487	3276.96933793224	4742.08200473435	0.997415662127527	0.996291011585331	0.996611243998614	0.99689036966729	0.996833522388648	0.997808358130491	523	54892	378	357	305	254	198	103	0	0	0	0	0	0	54920	54941	54993	55044	55100	55195	117	117	117	117	117	117
DM_RETINOPATHY	50_60	UKBB	K11_PULP_PERIAPICAL	-12.9965357548745	-13.0029062827125	-13.0130318074302	-13.0149879850461	-13.0048618730865	-13.0275273466328	4384.41985915584	3058.641602124	3354.65903587581	3656.86177874904	3618.69777386648	5277.59841004477	0.997634870662543	0.99660804099728	0.996904939960153	0.997160287514957	0.997132571765707	0.998030457876546	523	51804	378	357	305	254	198	103	0	0	0	0	0	0	51852	51873	51925	51976	52032	52127	97	97	97	97	97	97
DM_RETINOPATHY	50_60	UKBB	K11_PULP_PERIAPICAL_INCLAVO	-12.9939639557842	-13.0029353684	-13.012812281194	-13.0119463877986	-13.004985669918	-13.0256418659346	4011.7297379663	2797.20582833897	3063.86496774888	3338.66207083487	3276.96933793224	4742.08200473435	0.997415662127527	0.996291011585331	0.996611243998614	0.99689036966729	0.996833522388648	0.997808358130491	523	54892	378	357	305	254	198	103	0	0	0	0	0	0	54920	54941	54993	55044	55100	55195	117	117	117	117	117	117
DM_RETINOPATHY	50_60	UKBB	K11_REFLUX	-14.6973187092745	-14.6912898616422	2.0096829896055	-14.691074531526	1.83226784137397	-14.6744547764769	3408.42544413606	2550.71791505687	0.743215270755864	3558.9883374777	1.02280247337269	6246.46948701827	0.996559488381148	0.995404474763847	0.00685022730204503	0.996706438136283	0.0732260732035846	0.998125579551946	3794	44041	3140	2746	2035	1437	932	367	3	3	3	1	1	0	44620	45014	45725	46323	46828	47393	72	72	72	74	74	75
DM_RETINOPATHY	50_60	UKBB	K11_SALIVARY	-11.9883011767859	-11.9771879246257	-11.9965525988286	-11.9885715276986	-11.9868038298394	-11.9794098289073	3883.68669396657	2955.55641048102	3304.63217435136	3576.87361110762	3654.49773926054	5226.25962547601	0.997537065684637	0.996766636854958	0.997103507267174	0.997325743300284	0.997382932144877	0.998171124577572	207	51699	160	140	111	93	69	34	0	0	0	0	0	0	51648	51668	51697	51715	51739	51774	98	98	98	98	98	98
DM_RETINOPATHY	50_60	UKBB	K11_STOMATITIS	5.31648874423391	4.20094159844575	-11.2653786688041	-11.2196158099439	-11.2318574950434	-11.171716328422	0.744559806604409	1.02828342154375	2901.20362370425	3704.87013110548	4199.4359960636	7991.4175430379	9.30288901143964e-13	4.40023290790821e-05	0.996901820661444	0.99758373593857	0.997865971761884	0.998884586242084	179	51768	152	117	79	48	28	9	3	1	0	0	0	0	51693	51728	51766	51797	51817	51836	99	101	102	102	102	102
DM_RETINOPATHY	50_60	UKBB	K11_STRICTURE	-12.6695230430253	-12.6625149098705	-12.6354740108149	3.75843525932721	-12.6053154253804	-12.5790486427971	3278.62461086947	2525.73119949713	2991.01896197292	1.017740876525	3868.60858385967	7595.66935224737	0.996916758436838	0.995999897840718	0.996629369531435	0.000221694104065205	0.997400210295967	0.998678638623079	490	55368	418	321	233	159	108	36	1	1	1	1	0	0	55325	55422	55510	55584	55635	55707	114	114	114	114	115	115
DM_RETINOPATHY	50_60	UKBB	K11_TONGUE	4.30496423909699	-11.5906390137932	3.94699909025638	-11.5917803507703	-11.6036473219214	-11.600167867458	1.02863186202694	2150.8390538129	1.02305388915002	2780.63512701583	2834.54064806868	4836.6754424064	2.84995415299966e-05	0.995700307216281	0.000114292512674844	0.996673826171714	0.99673374054635	0.998086374394761	250	51798	203	178	142	107	72	29	2	1	1	0	0	0	51746	51771	51807	51842	51877	51920	97	98	98	99	99	99
DM_RETINOPATHY	50_60	UKBB	K11_ULCER	-12.0634986557515	-12.0497503208823	-12.0476804585951	-12.0326147154836	-12.0094353162644	-11.9959348710129	3644.50075742692	2780.19247017963	3155.34707757222	3700.15035452543	3939.11941593456	6459.09966110567	0.997358962889335	0.996541865448057	0.996953541198865	0.997405343116747	0.997567444099355	0.998518157912738	239	52426	192	173	132	91	61	31	0	0	0	0	0	0	52376	52395	52436	52477	52507	52537	97	97	97	97	97	97
DM_RETINOPATHY	50_60	UKBB	K11_UMBHER	-13.1610818755731	-13.1727909376649	-13.1555856217192	-13.1716647560457	-13.1523397591722	-13.1342942982843	4074.17289106986	2921.69526182157	3237.26843055337	3663.39036327373	3851.13007134882	5520.25012812207	0.997422542918711	0.996402660112811	0.996757572011658	0.997131224285902	0.997275078161916	0.998101600379184	576	45872	438	392	336	257	176	86	0	0	0	0	0	0	45922	45968	46024	46103	46184	46274	88	88	88	88	88	88
DM_RETINOPATHY	50_60	UKBB	K11_VASCINT	-12.0038560234193	-12.0235028077378	-12.0127377173528	-11.9816968815654	-11.9617185338676	-11.8826285192964	5962.30838352436	4511.00571275102	5202.20044541949	7269.47878680757	8783.28434771142	16951.2724227757	0.998393628053962	0.997873344325171	0.998157554761651	0.998684911682682	0.998913382829158	0.999440693015582	110	38543	100	82	58	32	17	4	0	0	0	0	0	0	38498	38516	38540	38566	38581	38594	55	55	55	55	55	55
DM_RETINOPATHY	50_60	UKBB	K11_VENTHER	-12.7082713044638	3.14372509325505	-12.6407705098014	3.7007526665197	-12.6256823328528	-12.6151962827141	3821.11774936743	1.02375672108231	2983.04494051335	1.02404779618095	3580.68824988313	4931.74784212633	0.997346400859399	0.00213504987946267	0.996618942844401	0.000301686436827756	0.997186625747537	0.997959048254074	426	45831	333	290	239	184	122	66	2	2	1	1	0	0	45834	45877	45928	45983	46045	46101	88	88	89	89	90	90
DM_RETINOPATHY	50_60	UKBB	KNEE_ARTHROSIS	-15.0668607172488	-15.0616003357176	-15.0590177951566	-15.0660515831659	-15.0680522043978	-15.0754520287123	5156.0466389502	3797.62736420921	4413.55429631944	5289.98785405562	5453.94021005604	9341.59703263234	0.997668446529107	0.996835553962632	0.997277628487209	0.997727602778831	0.99779562106338	0.998712375929108	2268	46524	1890	1658	1271	901	591	235	0	0	0	0	0	0	46832	47064	47451	47821	48131	48487	70	70	70	70	70	70
DM_RETINOPATHY	50_60	UKBB	KRA_PSY_ALCOH	-11.5939252887528	-11.5901991188439	-11.5817107429306	4.14046144337422	-11.5959432369674	-11.6026031349437	2877.14027045962	2068.640172675	2395.54682976791	1.0195489443905	2629.20121062882	4530.94054656954	0.996784797374524	0.995529627301514	0.996142495702789	4.88479494181794e-05	0.996480986680031	0.997956819849271	230	55510	180	165	125	96	72	27	1	1	1	1	0	0	55442	55457	55497	55526	55550	55595	117	117	117	117	118	118
DM_RETINOPATHY	50_60	UKBB	KRA_PSY_ALCOH_EXMORE	-12.0383215574991	-12.039399777536	-12.0372998018544	4.74431489590747	-12.0414446240633	-12.0399178510011	4658.65068461989	3334.02021671772	3991.58708401451	1.0418645718743	4326.42152419454	7892.01218423069	0.997938205530045	0.997118784619613	0.997593849036464	5.27162391605641e-06	0.997779303219198	0.9987827615295	230	43093	180	165	125	96	72	27	1	1	1	1	0	0	43076	43091	43131	43160	43184	43229	66	66	66	66	67	67
DM_RETINOPATHY	50_60	UKBB	KRA_PSY_ANXIETY	-14.0258853804373	-14.0193604993092	-14.0172107071869	-14.0187047228949	-14.0174146378656	-14.0154014483133	3035.7539847365	2319.8333871894	2723.74909075257	3247.83101232974	3562.62530357442	6098.88755783747	0.996313601945989	0.995178204059586	0.995893870445098	0.996556079030338	0.996860671860805	0.99816644224368	2485	54366	2062	1771	1282	902	547	206	0	0	0	0	0	0	54679	54970	55459	55839	56194	56535	110	110	110	110	110	110
DM_RETINOPATHY	50_60	UKBB	KRA_PSY_ANXIETY_EXMORE	-15.0575251744647	-15.0518534537742	-15.0502660727148	-15.0500445500912	-15.0458680244764	-15.038197885106	5278.50994853868	4158.0549254674	4910.00397358801	5859.29398278903	6483.77221259795	11174.0970689344	0.99772395037922	0.997111722796172	0.997554308266206	0.997950574759175	0.998148476745823	0.998926200280991	2485	45187	2062	1771	1282	902	547	206	0	0	0	0	0	0	45536	45827	46316	46696	47051	47392	74	74	74	74	74	74
DM_RETINOPATHY	50_60	UKBB	KRA_PSY_ANYMENTAL	1.20592247803859	1.26036774333287	1.90021917645791	-14.4680108393395	1.15716934051501	-14.4626047616564	1.02776712182297	0.740817352358152	0.61757749662725	2399.95793070954	1.02089444929785	4093.15218355119	0.240658628351018	0.0888828218233695	0.00209171165097814	0.995190027122625	0.257010309716419	0.997180787686417	6038	47086	4716	4213	3400	2548	1768	758	7	6	4	1	1	0	48321	48824	49637	50489	51269	52279	80	81	83	86	86	87
DM_RETINOPATHY	50_60	UKBB	KRA_PSY_ANYMENTAL_SUICID_PREG_NERV	-13.0037038508798	-13.0139453183897	-13.006581319688	-13.006580411308	-12.9955843954874	-12.9625052028635	5754.26176146247	3989.42047845217	4347.19130126072	4896.23375273005	4619.59917984726	6181.71778077561	0.9981969110661	0.997397214035283	0.997612772426736	0.997880465268269	0.997755441096113	0.998326909192876	286	55323	203	194	169	128	109	59	0	0	0	0	0	0	55291	55300	55325	55366	55385	55435	115	115	115	115	115	115
DM_RETINOPATHY	50_60	UKBB	KRA_PSY_ANYMENTAL_SUICID_PREG_NERV_EXMORE	-13.0097725285132	-13.0150944476691	-13.0086323535164	-13.0058878199513	-13.0054445407071	-12.9892873767653	7154.07041608124	4945.25099312247	5465.13962219469	6134.87233390465	5856.14440419218	8040.64691349522	0.998549037077484	0.997900100329905	0.998100802938567	0.99830849139915	0.998228043203964	0.998711055533532	286	43044	203	194	169	128	109	59	0	0	0	0	0	0	43061	43070	43095	43136	43155	43205	66	66	66	66	66	66
DM_RETINOPATHY	50_60	UKBB	KRA_PSY_MOOD	1.91903914902791	-13.7340265981607	2.22577175617462	-13.7283340546803	1.88062816136475	-13.6872773508658	1.02528807613522	1829.24587825536	0.736784105500652	2417.03822998642	1.01870051493663	3556.14802992866	0.061247112790497	0.99400951782446	0.00252001250658021	0.995468186329206	0.0648769542717027	0.996929025388685	2615	49532	2029	1835	1459	1094	773	374	3	2	3	1	1	0	50020	50214	50590	50955	51276	51675	95	96	95	97	97	98
DM_RETINOPATHY	50_60	UKBB	KRA_PSY_MOOD_EXMORE	2.14840978075866	-14.1128334566798	2.4457540243259	-14.1047229920933	2.09614639688996	-14.0000841138879	1.0355447393913	2463.4473857774	0.748180993019015	3254.17344917908	1.02544181203024	4633.90027106813	0.03801747205876	0.995429027469933	0.00107953612848602	0.996541700788704	0.040939740565405	0.997589409931737	2615	44441	2029	1835	1459	1094	773	374	3	2	3	1	1	0	44948	45142	45518	45883	46204	46603	76	77	76	78	78	79
DM_RETINOPATHY	50_60	UKBB	KRA_PSY_SCHIZODEL	-11.9936720695283	-11.9938213331474	-12.0021407163568	-12.0023515746137	-11.9978071798616	-12.0259378160516	4648.48962275587	3511.64970642088	3773.28135064143	4535.61852578368	4674.13722246162	8366.27386521792	0.997941362478838	0.997274880167041	0.997462074588138	0.9978886055378	0.997951952596907	0.998853096735432	124	55532	98	89	72	53	35	15	0	0	0	0	0	0	55441	55450	55467	55486	55504	55524	117	117	117	117	117	117
DM_RETINOPATHY	50_60	UKBB	KRA_PSY_SCHIZODEL_EXMORE	-11.9974273279289	-11.9979137747124	-12.0026316620701	-12.0060667953578	-12.0040612258675	-12.006864979301	5711.69326727715	4588.77648220791	4735.4271352802	5863.69693916824	6163.10180149918	11365.9594811195	0.998324042530443	0.997913836227883	0.997977647218627	0.998366312458173	0.99844593690455	0.99915712435675	124	43027	98	89	72	53	35	15	0	0	0	0	0	0	42987	42996	43013	43032	43050	43070	66	66	66	66	66	66
DM_RETINOPATHY	50_60	UKBB	KRA_PSY_SUBSTANCE	-13.8310613679165	2.14733884573356	1.95076474171408	2.23497226426848	-13.788217314946	-13.8028074420715	2323.0295563131	0.614859682322208	0.737730128871427	0.736935253895518	2227.54292536045	4822.17348677735	0.995249511528773	0.000478692373052355	0.00818649976924371	0.00242301544805852	0.995061224033274	0.997716168456932	3599	53829	2808	2515	2068	1569	1098	384	7	7	4	2	0	0	54513	54806	55253	55752	56223	56937	100	100	103	105	107	107
DM_RETINOPATHY	50_60	UKBB	KRA_PSY_SUBSTANCE_EXMORE	-14.0611664017761	2.37225087331947	2.16437634450321	2.45427837100121	-13.9873870311942	-13.9974427291619	2866.47397761264	0.631393809278168	0.751414527895363	0.750196199140598	2755.49732716051	5971.29887147538	0.996086082527729	0.000171849027437293	0.00397167673367695	0.00106972786290069	0.995949815621551	0.998129664339944	3599	45260	2808	2515	2068	1569	1098	384	7	7	4	2	0	0	45973	46266	46713	47212	47683	48397	71	71	74	76	78	78
DM_RETINOPATHY	50_60	UKBB	L12_ABSCESS_CUT	-11.5412760813035	4.21831191704984	-11.5444123235065	-11.5435226991852	-11.5422068529416	-11.5443692753877	3745.56161419253	1.03400018367631	2967.95130667015	3098.63693365127	2846.6953745296	4374.08940381968	0.997541465773662	4.51123654348491e-05	0.996896483743198	0.997027603610184	0.996764907304534	0.997894175800933	311	50327	243	220	177	136	97	45	1	1	0	0	0	0	50307	50330	50373	50414	50453	50505	87	87	88	88	88	88
DM_RETINOPATHY	50_60	UKBB	L12_ACNE	-11.9371288654087	-11.9383167743684	-11.9415236116785	-11.9373500050458	-11.9704331272158	-11.9493415404251	6752.59832659118	4526.86090466944	4251.10850536609	4296.297257676	3586.81428159004	4845.90528006225	0.998589513932174	0.997895807316492	0.997758715219843	0.997783064243606	0.997337189690107	0.998032527481704	120	51210	55	57	65	72	77	45	0	0	0	0	0	0	51170	51168	51160	51153	51148	51180	105	105	105	105	105	105
DM_RETINOPATHY	50_60	UKBB	L12_ACTINKERA	-12.0019255125472	-11.9842778855889	-11.9900559913869	-12.0105048285017	-12.015892279217	-12.0283979917629	3842.37255379601	3165.56599156086	3880.25494875853	4635.69240412613	4669.75965992761	9047.49549734888	0.997507754555192	0.99697935614627	0.997534526606902	0.997932782244052	0.99794694265819	0.998939234595426	154	54106	139	105	68	46	32	10	0	0	0	0	0	0	54009	54043	54080	54102	54116	54138	112	112	112	112	112	112
DM_RETINOPATHY	50_60	UKBB	L12_ATOPIC	-13.0001611099347	-12.9953370024694	-12.9946530905164	-13.001093578304	-12.9887419712563	-12.9940288378573	4627.06266995385	3321.60860802605	3458.70826727501	3723.86963665001	3378.16580280554	4726.75558751418	0.997758272379074	0.996878394317756	0.997002288750503	0.997214362537295	0.996932213587616	0.997806588104273	501	51201	354	328	290	254	213	118	0	0	0	0	0	0	51248	51274	51312	51348	51389	51484	100	100	100	100	100	100
DM_RETINOPATHY	50_60	UKBB	L12_ATROPHICSKIN	-12.0560709089733	-12.0507789516173	-12.0446805507238	4.53064079217549	-12.0305275570774	-12.0109027274117	3835.9979600158	2889.44756972476	3229.8664561609	1.03455285614708	3889.96642315617	5582.17996108325	0.997492350854625	0.996672338789731	0.997024569743878	1.19048741574611e-05	0.997532380527276	0.998283232264127	353	48789	272	252	187	147	105	56	1	1	1	1	0	0	48786	48806	48871	48911	48953	49002	83	83	83	83	84	84
DM_RETINOPATHY	50_60	UKBB	L12_CELLULITIS	-13.2013683029512	2.09798627450711	2.32015270893136	-13.1993294605154	-13.1954913745245	-13.1950316096914	2959.29161743917	1.02815049791084	1.02750558604534	2571.3543742823	2448.6183487897	3707.98643639071	0.996440657300323	0.0412961786249891	0.0239429233483161	0.995904300455794	0.995700257704071	0.997160698950404	1963	51367	1487	1337	1106	883	676	300	2	2	1	0	0	0	51749	51899	52130	52353	52560	52936	92	92	93	94	94	94
DM_RETINOPATHY	50_60	UKBB	L12_CORNSANDCALLOS	-12.0178788554584	-12.0155286183458	-12.0123442188462	4.70277502635043	-12.0009965342091	-12.0097936180052	5586.05602918878	3805.80977458026	3863.61954630458	1.03398650178158	3892.90863180457	5808.99571379049	0.998283427064611	0.997480959528794	0.997519308401063	5.41072955801214e-06	0.997540298119523	0.998350416741216	207	48645	154	137	129	110	85	41	1	1	1	1	0	0	48614	48631	48639	48658	48683	48727	83	83	83	83	84	84
DM_RETINOPATHY	50_60	UKBB	L12_DECUBITANSULCERANDPRESSURE	-11.0235928060461	-11.0230556998643	-10.9898723990928	-11.0029994961795	-10.9748602947567	-11.0026052720078	3325.70239685772	2670.49742933155	4082.14184343648	6217.58351447153	6803.07332182907	10333.4322277671	0.997355283982501	0.996706568265535	0.997851951437152	0.998588017544462	0.998712836482318	0.999150446141914	162	48917	151	79	39	20	12	4	0	0	0	0	0	0	48842	48914	48954	48973	48981	48989	86	86	86	86	86	86
DM_RETINOPATHY	50_60	UKBB	L12_DERMATITISECZEMA	3.5836047300636	2.49528673879816	-13.4424557477274	-13.4471273486278	2.09545758399308	-13.4253197588736	0.621212070370463	0.737054648924396	2251.49717384247	2447.98033841357	1.01851412277789	3546.83724098814	7.98711324822374e-09	0.000710528453389425	0.995236296849739	0.995617121113353	0.0396509144341357	0.99697989249213	1834	52117	1373	1266	1045	848	673	315	5	3	1	1	1	0	52467	52574	52795	52992	53167	53525	106	108	110	110	110	111
DM_RETINOPATHY	50_60	UKBB	L12_DERMATITISNAS	-11.9961234258882	-11.9945273535927	-12.0035100306518	-12.0099178417986	-12.0012006129849	-11.9700651408098	3359.01485966523	2453.21364498901	3095.28609916492	3917.81423337115	4258.61968161521	6870.46373235503	0.997150503428976	0.996098908841802	0.996905813867749	0.997554117565622	0.997751487401606	0.998609886361686	328	51438	289	244	161	90	57	21	0	0	0	0	0	0	51375	51420	51503	51574	51607	51643	102	102	102	102	102	102
DM_RETINOPATHY	50_60	UKBB	L12_DERM_NAS	-11.9953669780264	-11.9949903902076	-12.0041873151175	-12.0111806198301	-12.0044917514128	-11.9737291782728	3374.18531403552	2462.38745440424	3109.36894418713	3947.65454297824	4346.84112095002	7121.48607797403	0.997163493684502	0.996113292499325	0.996919654083174	0.997572350700223	0.997796517934026	0.998658475346199	324	51427	287	242	158	88	55	20	0	0	0	0	0	0	51362	51407	51491	51561	51594	51629	102	102	102	102	102	102
DM_RETINOPATHY	50_60	UKBB	L12_DISORDSKINAPPENDIX	2.46915412408025	-14.1910868924976	1.91590250903325	-14.1936397391317	2.00769470307249	-14.2002673290654	1.02709154216709	2997.96616658245	1.02299248683392	3345.12537077922	1.01975288045774	4606.74047366742	0.016215647912991	0.996223170570009	0.0610903124345307	0.996614520900547	0.0489754729050496	0.997540526499572	1809	52079	1284	1189	1035	942	720	374	3	2	2	1	1	0	52494	52589	52743	52836	53058	53404	107	108	108	109	109	110
DM_RETINOPATHY	50_60	UKBB	L12_FOLLICULARCYST	-13.1692223880128	-13.1740683042007	2.70410221381398	-13.1755097295548	-13.1762751698635	-13.2068524587729	3602.3746527105	2628.55637485624	1.0240965847739	2954.60589514442	2991.69339482105	4110.63466188159	0.997083175174675	0.996001097105092	0.00827897134769586	0.996441995539848	0.996485899070849	0.997436521021291	822	51654	618	571	475	422	308	148	1	1	1	0	0	0	51752	51799	51895	51948	52062	52222	105	105	105	106	106	106
DM_RETINOPATHY	50_60	UKBB	L12_HYPERTROPHICSKIN	-13.0115563052553	-13.0144502003554	-13.0002008688187	-12.9969203535319	-12.9876568086263	-13.0041479043783	7569.79131384482	5040.97916106475	5199.43954185137	5260.83699422557	5108.29389754852	7241.45687364725	0.998628533555901	0.997940079295127	0.998005044838089	0.998028824776224	0.997971408871102	0.998567166325288	320	48682	236	227	214	181	132	58	0	0	0	0	0	0	48683	48692	48705	48738	48787	48861	83	83	83	83	83	83
DM_RETINOPATHY	50_60	UKBB	L12_INFECT_SKIN	-14.1644286120105	2.74212899832907	1.82959417562746	-14.1634500339319	-14.1620402340775	-14.1625209763733	3793.07839400079	0.619908351946614	1.0249997710448	3219.06028149234	3024.51562821287	4428.73873230751	0.99702048007931	9.71404591943442e-06	0.0742661302093877	0.99648942217296	0.99626398625418	0.997448475005547	2901	51825	2148	1963	1648	1363	1051	502	4	4	1	0	0	0	52480	52665	52980	53265	53577	54126	94	94	97	98	98	98
DM_RETINOPATHY	50_60	UKBB	L12_INFECT_SKIN_NAS	-13.7173234194238	3.58940481538353	-13.656360946675	-13.6632209150214	-13.6081853598628	-13.5971206158078	5818.44971516726	0.746836877509717	3992.35248998723	4515.50741047593	4177.84427383133	5886.90077227573	0.998118943882135	1.53869877237675e-06	0.997270737407434	0.997585729488961	0.997401113806961	0.998157107893575	892	50617	638	586	529	454	346	175	2	2	0	0	0	0	50779	50831	50888	50963	51071	51242	90	90	92	92	92	92
DM_RETINOPATHY	50_60	UKBB	L12_INFECT_SKIN_OTHER	-13.7173234194238	3.58940481538353	-13.656360946675	-13.6632209150214	-13.6081853598628	-13.5971206158078	5818.44971516726	0.746836877509717	3992.35248998723	4515.50741047593	4177.84427383133	5886.90077227573	0.998118943882135	1.53869877237675e-06	0.997270737407434	0.997585729488961	0.997401113806961	0.998157107893575	892	50617	638	586	529	454	346	175	2	2	0	0	0	0	50779	50831	50888	50963	51071	51242	90	90	92	92	92	92
DM_RETINOPATHY	50_60	UKBB	L12_LICHENPLANUS	-11.9775746173991	-11.9797541195092	-11.9644698455077	-11.957238910509	-11.9730297946756	-12.0060425479256	4060.58251596668	3039.6708983597	3524.89253622361	3880.06402407432	3966.9913800288	7429.64318495361	0.997646468710599	0.996855437174187	0.997291762134811	0.997541153662305	0.997591857354763	0.998710647122928	145	53563	122	112	83	54	45	17	0	0	0	0	0	0	53474	53484	53513	53542	53551	53579	112	112	112	112	112	112
DM_RETINOPATHY	50_60	UKBB	L12_LICHENPLANUS_INCLAVO	-11.9792300756683	-11.9812019844129	-11.9667984966749	-11.9603632549783	-11.9750027362124	-12.003903580457	4132.54655990855	3088.73251528785	3579.66008008453	3945.23662268108	4015.48090589936	7514.23798468788	0.997687133295785	0.996905011339578	0.997332678029546	0.997581140124699	0.997620545120198	0.998725389682619	145	55513	122	112	83	54	45	17	0	0	0	0	0	0	55419	55429	55458	55487	55496	55524	117	117	117	117	117	117
DM_RETINOPATHY	50_60	UKBB	L12_LICHSIMPANDPRURIGO	-11.9906924280397	-11.9955331474411	-11.98546286848	-11.9845083185508	-12.00056767906	-12.1025223419118	6135.0500660924	4218.01460584371	4361.06067369907	4771.98051788259	5186.17885284291	12035.5000504975	0.99844056981318	0.997730914022331	0.997807183973358	0.997996168662389	0.998153735264644	0.999197672381248	106	51073	88	84	74	54	33	8	0	0	0	0	0	0	50992	50996	51006	51026	51047	51072	99	99	99	99	99	99
DM_RETINOPATHY	50_60	UKBB	L12_NAILDIS	-13.0308912373985	-13.0224113924796	-13.0196139842179	-13.0256630876414	-13.0293090087715	-13.0588350216312	4082.1253384847	3028.40368705609	3129.28993454381	3332.67283651382	3417.10112894972	4933.71113747939	0.997453010769672	0.996569034366873	0.996680359048647	0.996881497368346	0.996957696329945	0.997888114972825	520	51416	377	339	304	277	201	104	0	0	0	0	0	0	51452	51490	51525	51552	51628	51725	107	107	107	107	107	107
DM_RETINOPATHY	50_60	UKBB	L12_NONIONRADISKIN	-13.1819660876737	-13.1737047389774	-13.1769686453181	2.86610278290517	-13.1866992475881	-13.1716670945557	3068.7599518895	2313.86982120642	2604.03872722713	1.01725644028096	3219.08215167372	5401.29828138361	0.996572669403071	0.995457376755337	0.995962558136275	0.00484016686454958	0.996731542155243	0.998054271611941	846	54546	718	600	459	343	236	79	1	1	1	1	0	0	54561	54679	54820	54936	55043	55200	112	112	112	112	113	113
DM_RETINOPATHY	50_60	UKBB	L12_OTHERCONTACT	-11.9537540949388	-11.9609706325014	-11.9659350877284	-11.9508669472234	-11.9792739380905	-12.0032636087213	4732.71193289845	3399.92849997453	3744.11239441584	4042.53025286188	3832.50642316097	4544.26397229204	0.997984727185976	0.997193042702397	0.997450018160932	0.997641230185139	0.997506054496522	0.99789246231419	196	51149	136	124	107	94	69	41	0	0	0	0	0	0	51107	51119	51136	51149	51174	51202	102	102	102	102	102	102
DM_RETINOPATHY	50_60	UKBB	L12_OTHERDISSKINANDSUBCUTIS	-13.019117058437	-13.0105477250584	-13.0063611123358	-13.0028773416079	-13.0001570893638	-12.9985595272776	5324.77700648271	3983.64794996016	4590.42254559028	5594.60485834775	5352.47274812273	6930.50536852607	0.998049168606721	0.997394122966473	0.997739301614274	0.998145573101388	0.998062089258649	0.998503522711919	479	49160	389	313	230	168	118	64	0	0	0	0	0	0	49163	49239	49322	49384	49434	49488	87	87	87	87	87	87
DM_RETINOPATHY	50_60	UKBB	L12_OTHERSKINSUBCUTIS	2.47652488896742	-14.1669700282328	2.08689133795534	2.34166519525417	-14.079598606723	-14.0528910586209	0.741574562299417	2141.26092649257	0.738456868975933	0.738081711380526	2620.50381864133	4119.30915886807	0.000839144229971897	0.994721089778221	0.00471308279236871	0.00151061375381433	0.995713099053079	0.997278047694641	3360	51130	2647	2338	1913	1481	1053	456	6	4	4	2	0	0	51743	52052	52477	52909	53337	53934	94	96	96	98	100	100
DM_RETINOPATHY	50_60	UKBB	L12_OTHPIGMENTATION	-11.9749154014638	-11.9775440445375	-11.9849190402414	-11.9814473551353	-11.9652915807358	-11.977470959271	4168.73063082578	3104.90449581569	3413.12253406747	3817.06793564913	3516.65635797147	5465.86528156545	0.997708034454177	0.996922071587122	0.997198295074961	0.997495513225473	0.997285232895795	0.998251579390407	278	48717	208	183	158	129	98	49	0	0	0	0	0	0	48703	48728	48753	48782	48813	48862	84	84	84	84	84	84
DM_RETINOPATHY	50_60	UKBB	L12_PAPULOSQUAMOUS	-13.148038999747	-13.150699613671	2.75002307189655	-13.1468938561479	-13.1435369983554	-13.1630687799648	3523.35686950207	2581.60027305342	1.01925509181954	3170.52298182398	3171.85791308965	4830.47045653736	0.997022557361175	0.9959355850261	0.00697424682645417	0.996691500541069	0.996693737386562	0.997825761186475	696	53921	533	477	396	310	238	115	0	0	1	0	0	0	53971	54027	54108	54194	54266	54389	113	113	112	113	113	113
DM_RETINOPATHY	50_60	UKBB	L12_PRURITUS	4.42020854782231	2.92044987322766	-12.85759825984	-12.8480390021434	3.21212404081384	-12.7815857899225	0.746281866503418	1.02215023133357	2916.51596535675	3051.13286889227	1.02053829599056	4780.70376199484	3.16169673105897e-09	0.00427446199721366	0.996482499656517	0.996640191659442	0.00164684280647546	0.997866795701521	650	51325	480	466	390	327	251	104	3	2	1	1	1	0	51391	51405	51481	51544	51620	51767	101	102	103	103	103	104
DM_RETINOPATHY	50_60	UKBB	L12_PSORIASIS	-13.1739075329959	-13.1741472212254	3.110963309893	-13.1749835418147	-13.1627286343955	-13.1805046736083	4331.95877426472	3185.10976596099	1.01969332185151	3952.45232876584	3972.7600810143	5869.92402945121	0.997573559266847	0.996699825289999	0.00228170742528079	0.997340360967021	0.997356417572112	0.998208407418461	481	53810	366	317	270	214	157	75	0	0	1	0	0	0	53812	53861	53908	53964	54021	54103	113	113	112	113	113	113
DM_RETINOPATHY	50_60	UKBB	L12_PSORI_ARTHRO	-12.0104040032086	-11.9926264871674	-11.9791262591359	-11.9792711590791	-11.955884185227	-11.9579162690672	4836.19071791025	3430.92642502641	4046.89590989656	4801.22367435775	4483.54417062251	6087.85098421049	0.998018501206484	0.997211041320373	0.9976382031688	0.998009243843053	0.997872351931063	0.998432775266669	125	53569	93	84	64	53	37	20	0	0	0	0	0	0	53488	53497	53517	53528	53544	53561	113	113	113	113	113	113
DM_RETINOPATHY	50_60	UKBB	L12_PSORI_NAS	-12.644476309027	-12.6376004457336	3.80346476853634	-12.6319263185225	-12.62701647643	-12.723159254361	4013.48568207081	3068.78330589715	1.01813619629074	4618.38458865131	5469.45438876174	9213.64737029498	0.997486270903662	0.996714229459737	0.0001871839545962	0.997817677107069	0.998157971192398	0.998898198650398	279	53795	243	203	136	84	48	19	0	0	1	0	0	0	53717	53757	53824	53876	53912	53941	114	114	113	114	114	114
DM_RETINOPATHY	50_60	UKBB	L12_RADIATIONRELATEDSKIN	-13.1802137983833	-13.1734746126615	-13.1786744627854	2.81505455378976	-13.191483972639	-13.1732182273268	2998.68194935483	2272.98954373334	2543.24844662163	1.01736696931003	3126.96705867671	5170.51396648883	0.996493040804305	0.995375758242344	0.995865518430721	0.00565747296086565	0.996634038677374	0.997967185440974	890	54564	750	627	482	360	251	86	1	1	1	1	0	0	54591	54714	54859	54981	55090	55255	112	112	112	112	113	113
DM_RETINOPATHY	50_60	UKBB	L12_ROSACEA	-12.9524129613025	-12.9629088317481	-12.9592680993843	-12.9668656462165	-12.9421416248673	-12.8995900705583	5112.40614352369	3536.63980070486	3526.04672007634	4092.32493901037	4283.02866840856	6675.74928665757	0.997978541027248	0.997075506061089	0.99706754405762	0.997471841864201	0.997589014673723	0.998458243874797	365	51363	266	258	237	197	136	59	0	0	0	0	0	0	51357	51365	51386	51426	51487	51564	105	105	105	105	105	105
DM_RETINOPATHY	50_60	UKBB	L12_SCARCONDITIONS	-12.0914201248827	-12.0854208678108	-12.0689209020606	5.00978456528195	-12.0400785799723	-12.0272979699149	5139.03797068855	3688.90572186743	4067.56207754363	1.0344488280785	5253.67373104199	6343.52811578168	0.998122693665724	0.997386012492947	0.997632588921747	1.27925106419141e-06	0.998171453940138	0.998487215720699	217	48692	164	154	120	96	64	39	1	1	1	1	0	0	48661	48671	48705	48729	48761	48786	83	83	83	83	84	84
DM_RETINOPATHY	50_60	UKBB	L12_SEBORRHOEIC	4.19588369783697	-12.5352942106644	-12.5356110652171	-12.5430605764555	-12.5438718743337	-12.5341072289592	1.02765700789475	3047.35763543079	3127.49425957662	3543.35072457215	3286.27332470438	4485.24096581153	4.44654477969415e-05	0.996717914105869	0.996801930581562	0.997175584847243	0.996954441579123	0.997770296467663	426	51186	296	268	249	222	183	89	1	0	0	0	0	0	51216	51244	51263	51290	51329	51423	99	100	100	100	100	100
DM_RETINOPATHY	50_60	UKBB	L12_SEBORRKERAT	-14.1886000061393	-14.1837188963372	2.34471915891846	-14.1815762655817	-14.1824781479133	-14.1857871793577	4819.80742748126	3491.57043109596	1.03270603291388	4364.2689708938	4445.35022656021	8069.30924265761	0.997651182396077	0.996758782496307	0.023179604301419	0.997407299845053	0.997454427531138	0.998597325445987	1632	49645	1307	1196	975	753	534	193	1	1	1	0	0	0	49885	49996	50217	50439	50658	50999	84	84	84	85	85	85
DM_RETINOPATHY	50_60	UKBB	L12_SKINSUBCUTISNAS	-12.0216548268459	-12.0104382336982	-12.0067999075578	-11.9986025982945	-11.9975887095901	-11.9922822782238	3542.78440865046	2704.22675639576	3203.97626480894	3911.00591844283	3742.57791199956	4577.37375222688	0.997292560520796	0.996456320939952	0.997009959794882	0.997552168177105	0.997442224416514	0.997909621007508	428	49116	350	280	202	143	100	56	0	0	0	0	0	0	49110	49180	49258	49317	49360	49404	84	84	84	84	84	84
DM_RETINOPATHY	50_60	UKBB	L12_SKIN_SUBCUTAN	2.36749343260051	2.63352642066617	2.28873620611472	1.36680724020211	1.27788724604804	-13.5721769701448	0.773035293222979	0.537732561057683	0.650224571161526	1.04324765792678	1.03785552195727	2493.55258747839	0.00219427374102071	9.70808972917245e-07	0.000431682653129665	0.190146289249049	0.218219420663917	0.995657209297772	7267	41465	5470	4950	4121	3391	2587	1247	11	9	5	2	1	0	43189	43709	44538	45268	46072	47412	62	64	68	71	72	73
DM_RETINOPATHY	50_60	UKBB	L12_ULCERLOWLIMB	5.0325916270834	-11.1640615748312	4.98857098236362	-11.1371707445981	-11.1452328499866	-11.0013779767778	1.03065359558651	2586.68334595255	1.02621334089649	4559.816005487	5097.7512897132	13342.9686910219	1.04530108343828e-06	0.996556360589816	1.16709223937674e-06	0.998051200368128	0.99825558336846	0.999342138256939	131	48808	118	88	56	30	17	4	2	1	1	0	0	0	48730	48760	48792	48818	48831	48844	89	90	90	91	91	91
DM_RETINOPATHY	50_60	UKBB	L12_URTICARIAERYTHEMA	-13.1360674216427	-13.1252710627861	2.94931295110952	-13.1312176579676	-13.1415460858623	-13.1400570869211	3966.4584742954	2886.25091482688	1.02228582952649	3267.71283208049	3010.98451340988	4624.71572963752	0.997357580750165	0.996371620017929	0.00391391366037654	0.996793730607784	0.996517616284445	0.997732999132393	650	54571	450	404	360	313	274	139	0	1	1	0	0	0	54655	54701	54745	54792	54831	54966	116	115	115	116	116	116
DM_RETINOPATHY	50_60	UKBB	LUNG_CANCER_MESOT	-12.1473596537635	-12.1271585854445	-12.1253000257644	6.18544245136682	-12.12817775443	-12.1042752638868	5921.71148247635	5587.90587627767	6850.43206411012	1.0633106642322	11128.3434764259	20288.7884673977	0.998363279948105	0.998268391554855	0.998587740956555	5.9857800384744e-09	0.999130429080861	0.999523982725959	191	27397	182	93	42	26	11	4	1	1	1	1	0	0	27378	27467	27518	27534	27549	27556	27	27	27	27	28	28
DM_RETINOPATHY	50_60	UKBB	M13_ADHCAPSULITIS	-12.7397619705182	3.85221216159463	-12.643261332047	-12.647385001899	-12.5982470227782	-12.6055929987201	5659.72135786527	1.03855939170185	4285.27907105246	4992.39989201224	5406.61420558222	10215.4785656384	0.998204001547426	0.000207924900039937	0.99764592965539	0.997978699092204	0.998140807293794	0.999015434723264	272	43502	217	205	171	127	77	30	1	1	0	0	0	0	43481	43493	43527	43571	43621	43668	75	75	76	76	76	76
DM_RETINOPATHY	50_60	UKBB	M13_ARTHRITISNAS	2.61325638429487	-14.1409234391836	-14.1373887417615	-14.1285913218678	-14.1330305821717	-14.1542103915983	1.0366892646646	3318.58091809714	4043.5683095629	5343.26889550052	5932.53080076575	10833.3998822311	0.0117097982812079	0.996600115946561	0.997210389348538	0.997890248092348	0.998099206458211	0.998957536613479	1487	41256	1320	1109	757	466	252	91	1	0	0	0	0	0	41359	41570	41922	42213	42427	42588	63	64	64	64	64	64
DM_RETINOPATHY	50_60	UKBB	M13_ARTHROPATHIES	2.09519565207557	-15.6805443340481	1.34636369062292	-15.6816389164257	-15.6700912199737	1.93438008803573	0.629269468917533	3035.72744726122	0.744133341772627	4201.77243662986	4290.64051704458	1.02211496461891	0.000869807401395724	0.995878678566544	0.0704037339126802	0.997022183204474	0.997086007087599	0.0584208100999884	8150	46331	6659	5906	4495	3233	2171	952	5	2	3	1	1	1	47750	48503	49914	51176	52238	53457	67	70	69	71	71	71
DM_RETINOPATHY	50_60	UKBB	M13_ARTHROSIS	1.44822428861289	0.869776389376011	1.2265122688801	-14.4532327719102	-14.4620219808323	-14.4786712396532	1.03525279210095	1.03022879548727	1.03079611460892	3122.56295875213	3343.08649752232	5756.97359741699	0.161840319581075	0.398526613076905	0.234097912350792	0.996306889482381	0.996548402778315	0.997993338710124	5136	45022	4410	3797	2750	1841	1150	430	3	2	1	0	0	0	45685	46298	47345	48254	48945	49665	60	61	62	63	63	63
DM_RETINOPATHY	50_60	UKBB	M13_ARTHROSIS_INCLAVO	1.16695171646266	0.579299071615271	0.938041075020579	-14.045613191033	-14.047333566948	-14.0737263953592	1.02307050576094	1.01939163078077	1.01979332028287	2201.76686069929	2346.03104006145	3992.23772896363	0.254021158226292	0.569845392881567	0.357659253549229	0.994910132356397	0.995222533969507	0.997187245222445	5136	50997	4410	3797	2750	1841	1150	430	3	2	1	0	0	0	51633	52246	53293	54202	54893	55613	87	88	89	90	90	90
DM_RETINOPATHY	50_60	UKBB	M13_ARTHROSIS_KNEE	-15.0776662961437	-15.0709635759449	-15.0696324387227	-15.0724949026174	-15.0696317708051	-15.0705460108121	6072.22697776954	4517.53287737625	5229.08358643027	6309.56817246232	6508.05470288371	11142.96411834	0.998018811741969	0.997338178343191	0.997700589363781	0.9980939900784	0.99815247161692	0.998920883869736	2268	41467	1890	1658	1271	901	591	235	0	0	0	0	0	0	41791	42023	42410	42780	43090	43446	54	54	54	54	54	54
DM_RETINOPATHY	50_60	UKBB	M13_ARTHROSIS_KNEE_PRIM_ICD10	-11.9934836362048	-11.9929927641142	-12.0046501172699	-12.0041384284604	-12.0125731163928	-12.0360176189565	3301.73414977809	2326.95624590376	2795.11116190751	2992.68794762707	2909.17437974203	4002.82677684704	0.997101706574511	0.995887769089985	0.996573196919623	0.996799569082474	0.996705381617887	0.997600860917561	249	55194	196	180	136	110	77	44	0	0	0	0	0	0	55131	55147	55191	55217	55250	55283	116	116	116	116	116	116
DM_RETINOPATHY	50_60	UKBB	M13_ARTHROSIS_OTH	-13.6324678040473	1.68282101246149	2.09353686535837	-13.6221334936579	-13.6070104763443	-13.6163868520451	2817.53687621034	1.03229228669811	1.03220236699188	3281.50315951129	3773.52871055483	6507.8542881839	0.99613950282649	0.10306371085774	0.0425374654533763	0.99668784143868	0.997122905141912	0.998330586943829	2294	42586	2024	1721	1172	740	421	152	2	2	1	0	0	0	42794	43097	43646	44078	44397	44666	60	60	61	62	62	62
DM_RETINOPATHY	50_60	UKBB	M13_ARTHROSIS_POLY	3.64261084801471	3.15779580494441	-12.3695341193585	-12.3474416096596	-12.3436044156655	-12.3640972051348	1.0517230415036	1.04155985546872	2976.13352529707	3913.85930212942	4499.63786569928	7834.85622537106	0.000533256722768884	0.00243104365295877	0.99668380743015	0.997482838312999	0.997811210739786	0.998740868001933	659	40063	595	489	318	187	102	38	2	1	0	0	0	0	40072	40178	40349	40480	40565	40629	53	54	55	55	55	55
DM_RETINOPATHY	50_60	UKBB	M13_ARTHTROSIS_COX	-14.0177829543517	-14.0222500270298	-14.0141398411337	-14.018405433099	-14.0166476137262	-14.0890324077811	5549.11528862947	4153.74649652511	5219.43769054408	6702.76040792008	7434.58882916544	15573.3783994195	0.997984442542853	0.997306500152686	0.997857690226411	0.998331275410828	0.998495725808533	0.99927816433833	1069	40725	959	791	538	330	186	57	0	0	0	0	0	0	40781	40949	41202	41410	41554	41683	54	54	54	54	54	54
DM_RETINOPATHY	50_60	UKBB	M13_ARTHTROSIS_COX_PRIM_ICD10	-11.9930731754	-12.0082505030628	-12.0226700707191	-12.0052237040003	-12.0137115362586	-12.0779568210638	3470.75560010445	2752.84852939637	3331.30364444483	4254.98996337925	4742.12922782287	6835.92500098315	0.997242943617201	0.996519544322497	0.997120442016404	0.997748814917045	0.997978641188656	0.998590269750136	176	55471	159	135	89	56	29	13	0	0	0	0	0	0	55371	55395	55441	55474	55501	55517	117	117	117	117	117	117
DM_RETINOPATHY	50_60	UKBB	M13_BONECONTINUITY	-11.974769728733	-11.9900082811656	-12.0234796739955	-12.0081953354966	-12.0030664238737	-12.022227316316	3735.42756416795	2803.25462331699	3114.52460332375	3907.08339135779	3999.54232858605	7307.11916861037	0.99744220243684	0.99658731916719	0.996919810824299	0.997547751706937	0.997605464270938	0.998687260326105	244	51999	203	167	132	94	57	21	0	0	0	0	0	0	51949	51985	52020	52058	52095	52131	91	91	91	91	91	91
DM_RETINOPATHY	50_60	UKBB	M13_BONEDENSOTH	4.48446129260086	-11.0570258529434	-11.0335690375976	-11.0357418785873	-11.0327406279748	-10.9666070032839	1.03587558915598	2078.32631730351	2499.37846730627	3503.42384715314	4086.55164473813	8789.28503699985	1.49685638826601e-05	0.995755147531138	0.996477730000866	0.997486677637494	0.997845899554916	0.999004460077799	204	52327	191	142	89	47	27	7	1	0	0	0	0	0	52246	52295	52348	52390	52410	52430	93	94	94	94	94	94
DM_RETINOPATHY	50_60	UKBB	M13_BONEDISNAS	4.90023481323132	-12.0316791860123	-12.0057284671709	-12.009918947134	-12.0045697448324	-12.1101178555091	1.03695869338003	3493.2644557126	3969.75818942159	4357.23992471847	4373.08961005261	7196.72328887469	2.29455607991813e-06	0.997251890830361	0.997586963657327	0.997800782849582	0.997809729577263	0.99865737904341	185	51915	143	133	103	85	62	24	1	0	0	0	0	0	51867	51877	51907	51925	51948	51986	89	90	90	90	90	90
DM_RETINOPATHY	50_60	UKBB	M13_BURSOPATHY	-11.9539884873573	-11.9795368499095	-11.9698780028005	-11.9845582405468	-12.0095526519398	-11.9575179321807	5499.84421735121	4033.18827246747	4824.13922696084	6032.72575851661	6888.22537033548	12014.1240632718	0.998265788090102	0.997630094903084	0.998020253851726	0.998414930815476	0.998608896882238	0.999205874908716	120	43480	105	96	69	40	24	11	0	0	0	0	0	0	43419	43428	43455	43484	43500	43513	76	76	76	76	76	76
DM_RETINOPATHY	50_60	UKBB	M13_CARTILAGE	-13.0051585001121	-13.0133333915112	-13.0131215005249	-13.0103716480647	-13.0335302717496	-13.0360515087076	8298.30325854195	5659.75624616103	5808.78521913651	6361.82014060123	7000.89249095856	12589.2513382026	0.998749550286726	0.998165445966684	0.998212541924589	0.998368270840273	0.998514582736005	0.99917379817954	222	39194	162	152	146	127	85	32	0	0	0	0	0	0	39202	39212	39218	39237	39279	39332	52	52	52	52	52	52
DM_RETINOPATHY	50_60	UKBB	M13_CERVICALGIA	-13.0166851703476	-12.9843399027427	-12.9845968122928	-12.9841073939594	-12.9735921708979	-12.9372748384627	6849.01248061075	4520.45628481134	5304.88287105017	5691.68713293154	6012.0374603222	9226.70669378482	0.99848360535078	0.997708198145895	0.998047044726187	0.998179834977226	0.998278217505174	0.998881242374699	316	43453	243	229	175	136	99	37	0	0	0	0	0	0	43461	43475	43529	43568	43605	43667	65	65	65	65	65	65
DM_RETINOPATHY	50_60	UKBB	M13_CERVICDISC	-12.8250152937509	3.78917139122178	-12.817147948759	-12.8042210138839	-12.7914263253136	-12.736477751463	5835.23627635766	1.05548666131759	4602.69396051554	5345.25050023364	5368.76962113431	7565.95075298257	0.998246365190394	0.000330708879414049	0.997778129214672	0.998088718107926	0.998098992387479	0.998656846378065	347	43468	262	251	209	151	103	51	1	1	0	0	0	0	43490	43501	43543	43601	43649	43701	62	62	63	63	63	63
DM_RETINOPATHY	50_60	UKBB	M13_CHRONDROPATHIES	-12.9858564773986	-12.9982901929291	-13.0008234474219	-12.9858764178791	-12.9764746963948	-12.9861559868169	5548.49070344828	3919.27129097594	4365.14316678393	4742.04498199491	4681.01275015705	7324.90947825086	0.998132608399873	0.997353815217311	0.997623642438661	0.997815031828751	0.997788146261196	0.998585450377374	293	54946	212	198	170	140	108	51	0	0	0	0	0	0	54916	54930	54958	54988	55020	55077	111	111	111	111	111	111
DM_RETINOPATHY	50_60	UKBB	M13_DEFORMDORSO	-12.836748509487	3.68992097406514	-12.7888022895194	-12.7912126457858	-12.7364904282513	-12.7876381849835	4941.2591266062	1.04076941263838	4573.94417803475	5961.53530890916	5962.41403475866	10522.2821459236	0.997927202022093	0.000392050432604056	0.997769108190754	0.998288041129616	0.99829561629169	0.999030338055576	382	43772	333	277	198	130	73	27	1	1	0	0	0	0	43756	43812	43891	43959	44016	44062	64	64	65	65	65	65
DM_RETINOPATHY	50_60	UKBB	M13_DISSYNOTENDNAS	-12.0033594425318	-11.9752119788399	-11.9632587036992	-11.9693302637975	-12.0519156434012	-12.1344345642985	5506.42927685863	4085.61150221163	4970.81844977346	5612.66706086091	5220.8435019328	9968.71207208291	0.998260708144897	0.997661348108135	0.998079734695942	0.998298467292217	0.998158146499495	0.999028773673873	136	43454	105	96	73	57	40	16	0	0	0	0	0	0	43410	43419	43442	43458	43475	43499	75	75	75	75	75	75
DM_RETINOPATHY	50_60	UKBB	M13_DORSALGIA	2.63844413181688	3.12461566220542	2.97971315346312	2.60379958959437	-13.0452375962779	-13.038334089903	1.04153184930929	0.636269043460258	0.756365810435425	1.0349103581811	2466.8329215133	3910.69485370342	0.0113015405942365	9.06869239356491e-07	8.16470833320807e-05	0.0118706531090939	0.995780603921043	0.997339842001174	2036	45088	1606	1396	1087	816	580	247	7	6	3	1	0	0	45437	45647	45956	46227	46463	46796	74	75	78	80	81	81
DM_RETINOPATHY	50_60	UKBB	M13_DORSALGIANAS	-12.7577628046484	3.05449385754436	-12.6954822976714	3.77458809191911	-12.6099380816459	-12.5614485417186	3482.13566422191	1.03704946319766	2991.43842867419	1.03733754867898	3727.22472665602	6500.22099060256	0.997076736755604	0.00322569190510505	0.996613836737185	0.000273989113972718	0.997300603947355	0.998458117096456	755	44034	636	522	389	266	176	65	2	2	1	1	0	0	44082	44196	44329	44452	44542	44653	69	69	70	70	71	71
DM_RETINOPATHY	50_60	UKBB	M13_DORSOPATHY	1.72874245523941	2.20800172660499	1.96168499701226	1.5078254164291	-13.5171940819993	-13.5160797403084	1.03879709596558	0.633450563465863	0.752515428322418	1.0327411875426	1756.42171259133	2556.04857146816	0.0960770205600942	0.000490900103424316	0.00913828732491062	0.144283878063889	0.993859644340562	0.995780901345055	5081	46781	3816	3422	2854	2316	1768	855	7	6	3	1	0	0	47965	48359	48927	49465	50013	50926	74	75	78	80	81	81
DM_RETINOPATHY	50_60	UKBB	M13_DORSOPATHYOTH	1.96460726942739	2.4413925131642	2.18080891971565	1.70010680381134	-13.7069305796482	-13.6892715580657	1.04240710662918	0.63974493970313	0.757914961808032	1.03666124396921	2109.49694074955	2977.59516166119	0.0594726078708277	0.000135524493539969	0.00400993117513717	0.101008704293631	0.994815602185953	0.996331798194458	4308	45970	3168	2878	2466	2032	1579	775	7	6	3	1	0	0	47032	47322	47734	48168	48621	49425	71	72	75	77	78	78
DM_RETINOPATHY	50_60	UKBB	M13_DUPUTRYEN	-12.1317265406388	-12.1286051164705	-12.1580020037732	-12.1691781299511	-12.1777020980045	-12.152706619074	3525.78026497206	2790.42316316451	3533.21104010232	4334.97282149814	4857.6624735155	9038.09937499564	0.997254594026096	0.996531996858497	0.997254434327643	0.997760173593989	0.997999780683447	0.998927157839365	241	43752	222	183	116	71	43	15	0	0	0	0	0	0	43695	43734	43801	43846	43874	43902	76	76	76	76	76	76
DM_RETINOPATHY	50_60	UKBB	M13_ENTESOPATHYOTH	-12.581325725238	-12.5553955521148	4.09930619795537	-12.5526168270136	-12.5341696860588	-12.5696076511565	4935.49186004043	3905.51164888822	1.04505593563932	4935.5917687901	4914.28321160802	8010.16770199814	0.997966072082918	0.997434973977528	8.76090324556401e-05	0.997970754301431	0.99796495049202	0.998747954832238	289	43517	222	197	172	129	92	37	1	1	1	0	0	0	43508	43533	43558	43601	43638	43693	75	75	75	76	76	76
DM_RETINOPATHY	50_60	UKBB	M13_FIBROBLASTIC	-14.2221327467652	2.06925346216052	-14.2018495707342	-14.185399423016	2.51841964977056	-14.182792577082	4999.00544839163	1.03606313844759	3656.78276449605	4110.57000932939	1.02847856270284	6769.64118642574	0.997730027512553	0.045800509539259	0.996901263008614	0.997246540334396	0.0143378925192837	0.998328386595926	1680	44251	1269	1168	1027	844	604	260	2	2	1	1	1	0	44585	44686	44827	45010	45250	45594	75	75	76	76	76	77
DM_RETINOPATHY	50_60	UKBB	M13_GANGLION	-12.9590346967221	-12.9544979373858	-12.9629008330016	-12.97188416605	-12.9825584676688	-12.9977105502287	5907.58615955557	4441.60816179953	4992.28860401576	5799.79566574105	5203.41572785123	7010.11626826069	0.998249741072641	0.997672874583661	0.9979282273851	0.99821544446255	0.998009274531246	0.998520614176018	296	43568	218	205	167	133	107	55	0	0	0	0	0	0	43570	43583	43621	43655	43681	43733	76	76	76	76	76	76
DM_RETINOPATHY	50_60	UKBB	M13_GOUT	-14.1512461775072	-14.1400124455525	-14.1535824730717	-14.1574193885399	-14.1571295020332	4.51939504364804	7179.9193180496	5314.38601357403	5858.92262369345	7069.28871147219	6906.68794192157	1.03822864175781	0.998427412199118	0.99787706721352	0.99807252720733	0.99840210532329	0.998364520412681	1.34295551648165e-05	718	39723	560	497	402	298	211	99	0	0	1	1	1	1	39827	39890	39985	40089	40176	40288	54	54	53	53	53	53
DM_RETINOPATHY	50_60	UKBB	M13_HALLUXRIGIDUS	-11.9414383611934	-11.9419164843045	-11.9289083082437	-11.9560194549617	-11.9518029578932	-11.9679155158048	5211.48023972629	3472.11239101356	4670.16609852793	5367.20645991813	7270.67581578595	8944.87193436032	0.998171751493551	0.997255776619331	0.997961982247328	0.998222629311268	0.998688408753091	0.998932459599634	170	39231	141	134	89	58	32	17	0	0	0	0	0	0	39208	39215	39260	39291	39317	39332	52	52	52	52	52	52
DM_RETINOPATHY	50_60	UKBB	M13_HALLUXVALGUS	-13.9014129229046	-13.9024872639541	-13.9015188332609	-13.890358985214	-13.8894872908293	-13.8791280187862	6995.89515756464	5040.75641182781	5754.73531739457	7077.69440065084	7304.96968560601	12947.9602615006	0.998414539498455	0.997799424337237	0.998072579215303	0.998434109296556	0.998482923096695	0.999144734798433	631	39587	535	485	379	253	161	67	0	0	0	0	0	0	39630	39680	39786	39912	40004	40098	53	53	53	53	53	53
DM_RETINOPATHY	50_60	UKBB	M13_HAMMERTOE	-11.9385962840391	-11.9535452139855	-11.9287678635488	-11.932813099694	-11.9180770678161	-11.9031038253895	4746.70092246184	3646.67991426729	4324.9460601107	5426.59361596475	6109.72190272054	9137.77563953282	0.997993214283926	0.99738459850672	0.997799332637207	0.998245492413836	0.998443588135823	0.998960655146649	163	39280	144	121	89	56	34	16	0	0	0	0	0	0	39245	39268	39300	39333	39355	39373	54	54	54	54	54	54
DM_RETINOPATHY	50_60	UKBB	M13_IMPINGEMENT	3.4855925365207	-13.4380859826742	-13.4176028351293	-13.428595692066	-13.3818482575248	-13.347244474711	1.04389907614717	3477.97859336933	3793.87967224595	4576.05634280587	4743.84800941925	7115.66874048547	0.00084076643897974	0.996917170601571	0.997178172015854	0.997658583506102	0.997749262636977	0.998503365679455	754	43795	587	542	456	343	222	103	1	0	0	0	0	0	43886	43931	44017	44130	44251	44370	75	76	76	76	76	76
DM_RETINOPATHY	50_60	UKBB	M13_INTERVERTEB	3.25337949026196	2.71523302414728	-13.1661097455564	-13.184641008315	-13.1723766885378	-13.1801308975048	1.05473035455444	1.0487163789971	3154.66625141366	3641.42675945829	3751.11496153527	5542.3019939508	0.00203853209341659	0.00962267600156105	0.996670010594503	0.997111077824739	0.997198162547312	0.998102555030054	1159	44132	901	801	657	475	345	155	2	1	0	0	0	0	44325	44425	44569	44751	44881	45071	63	64	65	65	65	65
DM_RETINOPATHY	50_60	UKBB	M13_JOINTOTH	2.73680231813918	2.04235499347226	2.41046247626403	-13.1543650414084	-13.155642722995	-13.16343591227	1.0420161756616	1.03477828851955	1.03450027586233	2783.12971160503	2965.2037196194	4327.5593481329	0.00862809269442672	0.0484144264481449	0.0198022260080696	0.996228840627823	0.996460057799567	0.997573023212271	1727	40666	1398	1233	911	665	436	209	3	2	1	0	0	0	40933	41098	41420	41666	41895	42122	59	60	61	62	62	62
DM_RETINOPATHY	50_60	UKBB	M13_KNEEDERANGEMENTS	-15.1034190661933	-15.0905573083664	-15.0932135512699	-15.0965335136672	-15.1042458170522	-15.1064022634363	7165.5988767314	5178.96339711211	5629.78335931073	6380.00229970494	6521.26987984353	9663.01358480997	0.998318245805746	0.997675112811383	0.997860907450479	0.998112025794655	0.998151980521133	0.99875264997613	1899	39862	1435	1326	1125	902	648	311	0	0	0	0	0	0	40273	40382	40583	40806	41060	41397	53	53	53	53	53	53
DM_RETINOPATHY	50_60	UKBB	M13_LATERALEPICOND	-11.0702225656741	-11.0487976169898	4.91527292021924	-11.0099110138132	-10.9970440232577	-11.0558216239164	4199.17669479243	3216.13110233912	1.06784197201554	3468.42207618671	3188.55187174394	4537.90522357684	0.997896552090914	0.997258927757342	4.16455117002159e-06	0.997467256559919	0.997248169514443	0.998056094118456	112	43401	71	66	73	63	52	22	1	1	1	0	0	0	43366	43371	43364	43374	43385	43415	75	75	75	76	76	76
DM_RETINOPATHY	50_60	UKBB	M13_LIMBPAIN	4.09615484888159	-12.8949028862161	3.19593574924902	-12.8660360845063	-12.8475228994667	-12.8643105390117	0.75987683027371	2604.26819643701	1.02922646714905	3544.4636896554	3723.84661877861	5441.90329156184	7.02419556827301e-08	0.996049330902504	0.00190161819960444	0.997103768043377	0.997247249717943	0.998113853801735	763	44132	623	540	399	286	194	85	3	1	1	0	0	0	44192	44275	44416	44529	44621	44730	77	79	79	80	80	80
DM_RETINOPATHY	50_60	UKBB	M13_LOWBACKPAIN	-13.1039310180108	2.73372942140909	2.90765686590943	-13.0961931960832	-13.1065801349255	-13.0856634045299	3681.09744660227	1.04567399191099	1.04320622971381	3594.77751076826	3389.74013180864	5204.64636684602	0.997159705138271	0.00894045076406858	0.0053160550017927	0.997093220036308	0.996914951745261	0.997993939057064	980	44006	748	683	547	420	316	144	2	2	1	0	0	0	44172	44237	44373	44500	44604	44776	64	64	65	66	66	66
DM_RETINOPATHY	50_60	UKBB	M13_LOWBACKPAINORANDSCIATICA	2.90297353182324	2.98099304915976	3.23753325182953	-13.1010186905688	-13.0992823375406	-13.0892374684858	1.02743908467782	0.740539384129421	0.740738330853383	2858.9988654918	2770.54435307246	4193.64884622583	0.00472148628549741	5.68701230389555e-05	1.23857869795645e-05	0.996343802689971	0.996227573046142	0.997509642815883	1232	54656	944	847	668	511	378	172	5	4	2	0	0	0	54832	54929	55108	55265	55398	55604	107	108	110	112	112	112
DM_RETINOPATHY	50_60	UKBB	M13_MENISCUSDERANGEMENTS	-15.102230004958	-15.0893236930044	-15.0906402994045	-15.0979411111956	-15.1096220149709	-15.111748926565	7812.37869895852	5606.29389281045	6140.42097940881	7043.91469290764	7152.93592523317	10936.0498716303	0.998457597984676	0.997852498619987	0.998039128452666	0.998289813915437	0.998314576659752	0.998897460467025	1737	39806	1332	1226	1037	811	577	267	0	0	0	0	0	0	40159	40265	40454	40680	40914	41224	52	52	52	52	52	52
DM_RETINOPATHY	50_60	UKBB	M13_MUSCLE	-12.0035306443885	-11.9965266175569	-12.0083644514149	-11.9910583660558	-12.1029558008536	-12.1999972585963	4669.47845407488	3692.77901408929	4312.10730207218	5158.23600793838	4749.42648229361	7273.34303668943	0.997948931273103	0.997407961186268	0.997778052459947	0.998145204735458	0.997966754268533	0.998661662891355	159	43541	129	109	91	64	44	19	0	0	0	0	0	0	43495	43515	43533	43560	43580	43605	76	76	76	76	76	76
DM_RETINOPATHY	50_60	UKBB	M13_MUSCULOSKELEOTH	-11.9889132041384	-11.9760298939059	-11.9904569342574	-11.9924352216277	-12.017888257181	-11.9398376761463	4638.65231353567	3369.3877129116	4012.16583088745	4598.73299500844	4744.88820763894	8336.37688561374	0.997937815242456	0.997164033929488	0.997615505782374	0.997919303409214	0.997979114191536	0.998857224305724	130	55450	104	98	78	53	37	15	0	0	0	0	0	0	55360	55366	55386	55411	55427	55449	116	116	116	116	116	116
DM_RETINOPATHY	50_60	UKBB	M13_MUSCULOSKELETAL	2.72458420594507	2.04599687473911	1.5558286728806	1.80895819533436	-14.1878365756178	1.78032301113913	0.633408343782915	0.610620846711747	0.789688402958501	0.789550619066278	1995.31332479374	1.04424458011391	1.69672112575595e-05	0.000806125330719381	0.0488176904289383	0.0219562559083631	0.99432662518601	0.0882147865352693	12358	35321	9470	8572	7051	5578	4087	1959	12	8	5	3	1	1	38159	39057	40578	42051	43542	45670	38	42	45	47	49	49
DM_RETINOPATHY	50_60	UKBB	M13_MYALGIA	-11.9720633031212	-11.9864879651086	-11.9552042957687	-11.9647809625221	-11.9458595702595	-11.9774469295317	5649.97420644767	4171.84464495037	4874.58570341189	5949.07133417383	6099.4597002179	9193.48315501964	0.99830931664939	0.997707531957442	0.998043143777453	0.998395294486937	0.998437335224477	0.998960500920239	137	43466	115	93	75	50	30	12	0	0	0	0	0	0	43413	43435	43453	43478	43498	43516	75	75	75	75	75	75
DM_RETINOPATHY	50_60	UKBB	M13_OSTEOCHONDRO	3.70970694490491	2.0814137558997	-13.7050940194497	-13.7161469883991	-13.6832695925292	-13.6774592362439	0.628573601973416	1.02320629399966	3178.80173344677	4070.10183576967	4179.69761497542	6594.56109671903	3.59587191844359e-09	0.041930694585539	0.996560009097053	0.997311152977772	0.997387933038848	0.998345147528171	1505	54080	1265	1032	732	493	318	144	4	1	0	0	0	0	54213	54446	54746	54985	55160	55334	103	106	107	107	107	107
DM_RETINOPATHY	50_60	UKBB	M13_OSTEOMYELITIS	-12.0105420732287	-12.0195835563591	-11.9837683366653	-12.0254554168039	-11.9920089139634	-11.9002849662191	6318.13339939042	4202.48149744408	4585.14956855918	6201.33370029944	5773.0641573938	7545.41770792092	0.998483251348192	0.997717960905328	0.99791464755789	0.998452765217297	0.998342607734195	0.998741613774758	113	51881	82	79	71	50	35	20	0	0	0	0	0	0	51822	51825	51833	51854	51869	51884	90	90	90	90	90	90
DM_RETINOPATHY	50_60	UKBB	M13_OSTEOPOROSIS	3.44487654221353	-12.208608630792	-12.2106830469063	-12.2295188739242	-12.2380849284771	-12.2415752743796	1.02767926698218	1997.59586149809	2689.71101206962	3925.35437288044	4533.63501514418	8251.31173321635	0.000802030534629563	0.995123638428731	0.996377795989659	0.997514178954782	0.997846194692129	0.998816265747305	566	53166	525	395	225	119	56	22	1	0	0	0	0	0	53107	53237	53407	53513	53576	53610	99	100	100	100	100	100
DM_RETINOPATHY	50_60	UKBB	M13_OTHCONN	-11.9247042574961	-11.93189525113	-11.9270763846033	-11.936437077206	-11.9481798394588	-11.8810953903236	3362.09359109218	2506.53298085872	3092.61179973174	4072.32578043208	5575.11899845006	12414.9237517744	0.997170061685416	0.996201829730983	0.996922857724007	0.997661315491164	0.998290034539431	0.99923642373325	228	55281	207	172	117	70	31	7	0	0	0	0	0	0	55192	55227	55282	55329	55368	55392	110	110	110	110	110	110
DM_RETINOPATHY	50_60	UKBB	M13_OTHERBONE	4.1388021533171	3.47616941925106	-11.8288406445914	-11.8147374412317	-11.7860917140716	-11.8279762206859	1.03569307082771	1.02968899318313	2357.81281318313	2725.24963801399	2652.29672700594	3999.97425188231	6.4376412431089e-05	0.000735636589550382	0.995997133581226	0.996540952823584	0.996454427754755	0.997640648348088	485	52152	367	318	253	199	151	72	2	1	0	0	0	0	52177	52226	52291	52345	52393	52472	91	92	93	93	93	93
DM_RETINOPATHY	50_60	UKBB	M13_OTHERJOINT	1.83904125460764	1.097149477105	1.36063741514035	-14.4872428500065	-14.496511456789	-14.5119287501889	1.03995360244091	1.03289912142927	1.03298062738643	3207.47455904461	3246.18708979588	4786.32502290291	0.0769960960865444	0.28814312884613	0.187773108031397	0.996396196483087	0.996436895375185	0.997580852511768	4209	41820	3286	3010	2405	1839	1275	605	3	2	1	0	0	0	42682	42958	43563	44129	44693	45363	58	59	60	61	61	61
DM_RETINOPATHY	50_60	UKBB	M13_POLYARTHROPATHIES	2.01582741591167	-14.4532725176207	-14.4553907700783	-14.4595053238365	-14.4462762569075	3.43902800003538	1.033767621216	2868.47741456797	3330.2028369987	4219.7796045322	4488.86537833737	1.02513915253614	0.0511783610707398	0.995979750741466	0.996536638318621	0.997265972501215	0.997432215065899	0.000794528659139106	2669	42188	2255	1927	1415	949	585	244	1	0	1	1	1	1	42539	42867	43379	43845	44209	44550	62	63	62	62	62	62
DM_RETINOPATHY	50_60	UKBB	M13_PSORIARTH	-11.9944344802526	-11.9966438042597	-11.975021916597	-11.9787403985775	-11.972153864552	-11.9649676470522	7300.39103662221	4688.11590306343	5935.70630763403	6408.92616805406	6443.16679302658	9813.63596040945	0.998689088059293	0.997958257299033	0.998390304687282	0.998508697680946	0.998517438468043	0.99902720453159	113	39221	85	77	56	46	32	16	0	0	0	0	0	0	39196	39204	39225	39235	39249	39265	53	53	53	53	53	53
DM_RETINOPATHY	50_60	UKBB	M13_PSORIARTH_ICD10	-11.0022578828368	-10.9891943492731	-10.9825612920244	-10.9823233662725	-10.9577449703382	-10.9118199003786	3042.06105563699	2226.44245381668	2669.93283629852	3166.298618496	3050.68269569459	4603.80242620682	0.997114287846269	0.996061846156883	0.996717973103139	0.997232538764758	0.997134085185128	0.99810887530109	113	55648	86	77	56	46	32	15	0	0	0	0	0	0	55557	55566	55587	55597	55611	55628	118	118	118	118	118	118
DM_RETINOPATHY	50_60	UKBB	M13_RADICULOPATHY	-11.9794342902636	-11.9747600817372	-11.9932497723706	-11.9804135211385	-11.9723842635613	-11.9726425868597	4908.06612452507	3803.76602676158	4629.56359415963	5193.18056630899	5737.81621970187	12095.0649576968	0.99805255350384	0.997488157699671	0.997933019402526	0.998159320982653	0.99833515517708	0.99921019149997	183	43383	155	135	90	68	43	18	0	0	0	0	0	0	43349	43369	43414	43436	43461	43486	62	62	62	62	62	62
DM_RETINOPATHY	50_60	UKBB	M13_RHEUMA	-12.9648540194347	-12.9646542300383	-12.9585473201686	-12.9522475436411	-12.9426099170117	-12.9633678447176	4671.07400478782	3575.03961802289	4108.21374625791	5434.34775342543	5816.87828270591	9762.45935240441	0.997785425030144	0.997106528632258	0.997483235213582	0.998098320345441	0.998224700671612	0.99894050590673	516	39681	435	365	272	170	108	48	0	0	0	0	0	0	39709	39779	39872	39974	40036	40096	53	53	53	53	53	53
DM_RETINOPATHY	50_60	UKBB	M13_RHEUMATISM	-11.859365494448	-11.8706236967374	-11.9226884621492	-11.8674017050731	-11.8797263690611	-11.8451229589475	7689.15144179133	4619.37816771353	5118.83254567999	5313.82256809121	5055.72387962532	7105.80214355684	0.998769382948304	0.997949642439594	0.998141583972338	0.99821807962069	0.998125166294755	0.998669955036494	102	43395	73	66	59	52	38	28	0	0	0	0	0	0	43349	43356	43363	43370	43384	43394	75	75	75	75	75	75
DM_RETINOPATHY	50_60	UKBB	M13_RHEUMA_INCLAVO	-12.9471406777455	-12.9476398441074	-12.9427168290054	-12.9342372737798	-12.9252255880694	-12.9499646712623	3618.62125795189	2708.88935952157	3233.45152434085	4254.38573135998	4648.5873125137	7425.23945133465	0.997145238234032	0.996186377062848	0.996806271478338	0.997574265010189	0.997781514262232	0.998608452736943	516	55264	435	365	272	170	108	48	0	0	0	0	0	0	55233	55303	55396	55498	55560	55620	112	112	112	112	112	112
DM_RETINOPATHY	50_60	UKBB	M13_ROTATORCUFF	3.81422765565176	-12.7085972053721	-12.7389411519026	-12.7236920129749	-12.7138448568816	-12.6702459377471	1.04278962545924	2871.61106652114	3504.70487344765	4228.40542717596	4969.92767152091	9474.94771550854	0.000254473395427427	0.996468894928788	0.997099846505822	0.997599089711747	0.997958889922341	0.998933039959068	462	43807	410	355	248	172	92	28	1	0	0	0	0	0	43783	43838	43945	44021	44101	44165	75	76	76	76	76	76
DM_RETINOPATHY	50_60	UKBB	M13_SCIATICA	4.56389223493586	3.97732760996737	4.37146815482072	-11.6651703806035	-11.6118664957163	-11.5997493042693	1.05822020008236	1.04623007674325	1.0489233185922	3481.44169880317	3519.05792383438	5860.49032256799	1.61199822040837e-05	0.000143776147456669	3.07855234439694e-05	0.997326555279317	0.99736721804906	0.998420737118151	360	43654	284	242	178	128	86	41	3	2	1	0	0	0	43664	43706	43770	43820	43862	43907	63	64	65	66	66	66
DM_RETINOPATHY	50_60	UKBB	M13_SCOLIOSIS	-10.9623652781165	4.73562309867564	-10.9458730347719	-10.9470417710366	-10.9042809837219	-10.873692014521	3157.79949868492	1.04686112713469	3161.53720537662	3873.67586486167	4499.21307725053	7075.12943417636	0.997230133059254	6.07850170682824e-06	0.997237569864362	0.997745174275226	0.998066250969492	0.998773740093018	146	43445	125	106	80	50	27	12	1	1	0	0	0	0	43403	43422	43448	43478	43501	43516	62	62	63	63	63	63
DM_RETINOPATHY	50_60	UKBB	M13_SHOULDER	2.50489920256113	1.79417972667613	1.97895654225895	2.88278986418959	-13.1235953370932	-13.1280885997452	1.04417652966342	1.03449170477533	1.03563764831685	0.753633108687768	2128.72869821916	3295.94821781069	0.0164433673457188	0.0828544516106226	0.0560228246724233	0.000130671245621861	0.995081079246342	0.996821955074093	2379	44450	1796	1694	1446	1192	843	367	5	4	3	2	0	0	44953	45055	45303	45557	45906	46382	75	76	77	78	80	80
DM_RETINOPATHY	50_60	UKBB	M13_SHOULDERBURSITIS	-11.9839120909802	-11.9905137525119	-11.9811554246293	-11.9721810717632	-11.9991042796867	-11.9794356201683	4585.38495948876	3231.62026588556	3850.38790859389	4843.30371012688	6256.69632949333	13798.9323281508	0.997914729595272	0.997039558159448	0.997517246642663	0.998027708093487	0.998469816389465	0.999307322820307	183	43488	153	143	111	76	45	10	0	0	0	0	0	0	43442	43452	43484	43519	43550	43585	76	76	76	76	76	76
DM_RETINOPATHY	50_60	UKBB	M13_SHOULDERNAS	-12.0203880263815	-12.0113847083562	4.65387754133084	-12.0415045077731	-12.0106586189679	-11.9729421076731	4767.81697651458	3420.58535254979	1.03596547317304	4380.22402580712	4057.31670518053	5365.11295820378	0.997988414423604	0.997198234299271	7.04549306634015e-06	0.997806569166892	0.997638068265983	0.998219419087679	190	43476	143	135	100	83	68	35	1	1	1	0	0	0	43447	43455	43490	43507	43522	43555	75	75	75	76	76	76
DM_RETINOPATHY	50_60	UKBB	M13_SOFTOVERUSE	-14.1682595618651	-14.1765953532115	2.79652581684708	-14.1810220114971	-14.1973429832389	-14.2610703396838	6033.48930729688	4325.96906481327	1.04049103445086	5226.15864447455	5094.25321974451	7822.71899178864	0.998126353658315	0.997385264170477	0.00719464036201521	0.997834967247627	0.997776351975795	0.998545431383415	1018	43827	755	715	595	506	380	183	1	1	1	0	0	0	44014	44054	44174	44263	44389	44586	75	75	75	76	76	76
DM_RETINOPATHY	50_60	UKBB	M13_SOFTTISSUE	1.33431153840231	1.35705343079613	0.854950948479862	2.45137670889513	-13.9307812988014	-13.9265898296732	1.03376601896874	0.748550167110213	1.02982464696298	0.555751553955492	1808.68605068592	2704.18181917514	0.196797746056241	0.0698458381303466	0.406430915457999	1.02931434347634e-05	0.99385462976439	0.995890896902005	6983	47238	5344	4931	4125	3331	2389	1073	8	7	5	4	0	0	48790	49203	50009	50803	51745	53061	79	80	82	83	87	87
DM_RETINOPATHY	50_60	UKBB	M13_SOFTTISSUENAS	-12.6999629708659	-12.6827306096302	-12.6742863636029	3.86331178147895	-12.6894019091927	-12.6711223668386	3575.12558033311	2761.4804087293	3376.00880994131	1.03515738842323	4165.24601691991	6620.68637103525	0.997165670732931	0.996335545479334	0.997004571307948	0.000189889434551505	0.997569252292266	0.998472954892298	567	44033	472	390	271	197	128	53	1	1	1	1	0	0	44049	44131	44250	44324	44393	44468	78	78	78	78	79	79
DM_RETINOPATHY	50_60	UKBB	M13_SOFTTISSUEOTH	3.25923433587283	1.97673850035003	2.30631910209504	3.34751647412814	-12.1662816465332	-12.1703876006492	0.753280337692812	1.02775891843944	1.02760398219251	0.746167133748247	1751.95145582114	2733.6333665754	1.51345026372534e-05	0.0544363064329341	0.0248088833159624	7.24766672923394e-06	0.994459201347021	0.996447756160237	1735	44974	1441	1239	903	637	408	165	6	4	3	2	0	0	45180	45382	45718	45984	46213	46456	82	84	85	86	88	88
DM_RETINOPATHY	50_60	UKBB	M13_SPINSTENOSIS	-13.0158162958381	-13.016376350973	-13.0321998057604	-13.0432122860385	-13.0566687514678	-13.0400321477417	4327.47708130916	3413.17036611821	4246.94559491725	5213.46082910018	5708.16587392756	9019.32143767057	0.997600194520805	0.996957215890037	0.997551611042071	0.998003827555064	0.998174946986811	0.998846427996805	498	43901	416	355	249	170	102	40	0	0	0	0	0	0	43917	43978	44084	44163	44231	44293	66	66	66	66	66	66
DM_RETINOPATHY	50_60	UKBB	M13_SPONDYLINFLAMNAS	-11.9868114729514	-11.9344063703935	-11.9557193111702	-11.9450411797212	-11.9471752643111	-11.9115636701941	4949.19295793352	3880.05651135762	4364.72310946877	6011.91658685004	6585.66584181816	14535.3366730002	0.998067547065066	0.997545844102326	0.997814461150574	0.998414688971989	0.998552544011651	0.999346141620417	170	43462	154	120	83	58	31	9	0	0	0	0	0	0	43415	43449	43486	43511	43538	43560	63	63	63	63	63	63
DM_RETINOPATHY	50_60	UKBB	M13_SPONDYLOLISTHESIS	-12.0044849878775	-11.9758956066803	-11.9694770814233	-11.9658575033853	-11.9771643348818	-12.1275922550828	4884.00367867421	3748.73905415826	4454.84415853491	6445.63353459984	5715.49452454476	13574.4818589862	0.998038866426366	0.997451045320839	0.997856210198713	0.998518785248405	0.998327985886491	0.99928716120193	183	43516	163	135	94	60	32	9	0	0	0	0	0	0	43474	43502	43543	43577	43605	43628	62	62	62	62	62	62
DM_RETINOPATHY	50_60	UKBB	M13_SPONDYLOPATHY	2.41793940246014	1.92583164943994	2.17012486563301	-13.9109576290349	-13.8463507157334	-13.8356766377208	1.03707731828387	1.03232640183671	1.03145488848257	3728.52840128877	3768.46367188711	6528.48494284815	0.0197273333292684	0.0621077239855786	0.0353832018138908	0.997023138521904	0.997068363778052	0.998309061809804	1925	45143	1603	1366	1023	740	502	181	3	2	1	0	0	0	45393	45630	45973	46256	46494	46815	69	70	71	72	72	72
DM_RETINOPATHY	50_60	UKBB	M13_SPONDYLOSIS	-13.14912558143	2.36175758931413	2.59133245674831	-13.1265373969296	-13.1377701232811	-13.1542995610663	3019.859834204	1.03765464596608	1.03605572224598	3106.23311837331	3225.56534040457	5727.97712781615	0.996525848312878	0.0228428019235565	0.0123790165466373	0.996628253593888	0.996750214658314	0.998167659704593	1400	44588	1169	997	757	548	377	136	2	2	1	0	0	0	44752	44924	45164	45373	45544	45785	65	65	66	67	67	67
DM_RETINOPATHY	50_60	UKBB	M13_SYNOTEND	-14.1571091658235	-14.1493343240237	-14.1397671833343	2.58624393136675	-14.164899843742	-14.1843058364019	4596.37609471969	3294.2843560971	3722.44436990398	1.03359630060036	4281.46392658501	6716.47897476201	0.997542472431267	0.996573003581074	0.996969229442455	0.0123431172239159	0.997360264043665	0.998314975709369	1766	44388	1402	1289	1034	789	560	242	1	1	1	1	0	0	44676	44789	45044	45289	45518	45836	75	75	75	75	76	76
DM_RETINOPATHY	50_60	UKBB	M13_SYSTCONNECT	-11.9414190522706	-11.9430880737833	-11.9456763995029	-11.9462288264397	-11.9639644381713	-11.9723935988972	2920.81502136973	2244.69827780727	2720.8029054015	3393.85199522358	4175.74581861065	7909.23639480197	0.996737949071293	0.995754814481238	0.996496901658276	0.997191482754494	0.997713977366966	0.998792224194155	292	55394	262	217	146	97	47	13	0	0	0	0	0	0	55312	55357	55428	55477	55527	55561	112	112	112	112	112	112
DM_RETINOPATHY	50_60	UKBB	M13_TENDOSYNOVITISNAS	-12.3840572108837	-12.37829875854	-12.358834974221	4.27590736565344	-12.3739058679503	-12.318298341211	4050.88287249826	2760.3984200117	3315.74103466614	1.03686451153224	4157.79593851061	6090.54468856737	0.997560770585503	0.996422103310547	0.997026034096288	3.72539066278818e-05	0.99762544049281	0.998386257081499	376	43640	298	277	216	148	101	51	1	1	1	1	0	0	43642	43663	43724	43792	43839	43889	75	75	75	75	76	76
DM_RETINOPATHY	50_60	UKBB	M13_TOEDEFORMOTH	-11.9138036593106	-11.92465602449	-11.9155640237925	-11.9399653498112	-11.9332501084854	-11.9393040459229	5176.082835006	3874.64654922619	4478.96184769344	5441.38999993498	5138.10602822666	8543.92350339481	0.998163508601036	0.997544425331644	0.997877357817124	0.998249214563882	0.99814691495081	0.998885034110987	162	39268	130	122	91	64	49	19	0	0	0	0	0	0	39248	39256	39287	39314	39329	39359	52	52	52	52	52	52
DM_RETINOPATHY	50_60	UKBB	M13_TRIGGERFINGER	-12.9846949878903	-12.9660184249976	-12.9365114639141	-12.960004249531	-12.9759326255693	-13.0415473288325	5919.34906635906	4299.68286173665	5029.66619637679	5742.40809632947	6552.75712270288	11911.6531451425	0.998249760365088	0.997593922489297	0.997947809857713	0.998199260946494	0.998420010181407	0.999126431314195	293	43622	257	228	165	119	74	21	0	0	0	0	0	0	43583	43612	43675	43721	43766	43819	75	75	75	75	75	75
DM_RETINOPATHY	50_60	UKBB	MIGRAINE_UNSPE	-12.9282276936674	-12.9301721296414	-12.9299267302891	-12.9266348601211	-12.9161077203772	-12.9393308663154	3376.23472077298	2516.34946748253	2921.64569471028	3372.12148515886	3597.05438168257	6778.71183490104	0.996944759792977	0.995900116639661	0.996468923232862	0.996941409980881	0.997135005563842	0.998476984077897	678	55352	556	491	383	266	174	64	0	0	0	0	0	0	55361	55426	55534	55651	55743	55853	113	113	113	113	113	113
DM_RETINOPATHY	50_60	UKBB	N14_ABNORMALBLEED	-13.0230752281879	-13.0221288284803	-13.0234564873759	-13.0225906498405	-13.019415234773	-13.0177958546787	9297.472293261	5860.98386073505	5391.18028546797	5014.64174644078	4596.53649304995	6456.26640287645	0.998882394382776	0.998227235010478	0.998072554764843	0.997927965173251	0.997740042631611	0.998391223248519	331	20754	201	214	210	194	162	81	0	0	0	0	0	0	20849	20836	20840	20856	20888	20969	35	35	35	35	35	35
DM_RETINOPATHY	50_60	UKBB	N14_ACUTERENFAIL	4.66144566966497	4.00383950051342	4.29339096118348	4.31629267057634	4.755481816192	-8.72496323204204	0.548606786879498	0.613405792648846	0.738615183378246	1.02073573143238	1.02080157547779	2084.94218845077	1.94755707511925e-17	6.6997996787063e-11	6.14520444798551e-09	2.35140210389733e-05	3.18404109643464e-06	0.996661061790328	727	53647	679	423	225	114	52	15	11	7	4	2	1	0	53595	53851	54049	54160	54222	54259	89	93	96	98	99	100
DM_RETINOPATHY	50_60	UKBB	N14_BENIGNMAMDYSP	-13.0158112053552	-13.0132873769874	-13.0163290745934	-13.0158703737728	-13.0123274677007	-13.0129379194194	10831.5219624661	6960.41777982524	6995.78235948744	6813.90351349724	5493.24160575652	7893.50208733884	0.999041213936164	0.998508265543406	0.998515459532453	0.998475887473245	0.998109982006575	0.998684637384179	340	27004	213	221	211	206	178	85	0	0	0	0	0	0	27086	27078	27088	27093	27121	27214	45	45	45	45	45	45
DM_RETINOPATHY	50_60	UKBB	N14_BREAST	4.08373293843656	-13.6920753790676	-13.695941188865	-13.6992168615861	-13.6731049363443	-13.6732243401448	1.09161277914852	5026.35129288593	4961.88794900941	4823.28438853556	4131.13605539846	5616.55836489474	0.000183283152340608	0.99782651840219	0.997797659629485	0.997733830715177	0.997359191451836	0.998057592726267	1234	27296	776	756	738	714	621	331	1	0	0	0	0	0	27707	27727	27745	27769	27862	28152	46	47	47	47	47	47
DM_RETINOPATHY	50_60	UKBB	N14_BREASTDISOTH	-12.7495399418096	-12.7411101208697	3.99780244174568	-12.7458106985449	-12.7222424456331	-12.7364078637852	6035.81491834387	4233.53234396382	1.08135466414501	4213.60506993148	3724.01314762583	5171.23925742094	0.998314618050805	0.997598714529463	0.000218135136697227	0.997586468144609	0.997274214488836	0.998034866999045	667	27122	409	389	389	381	331	177	1	1	1	0	0	0	27335	27355	27355	27363	27413	27567	44	44	44	45	45	45
DM_RETINOPATHY	50_60	UKBB	N14_CALCUKIDUR	-13.2671984123462	-13.2585156827011	3.08049481839427	-13.2562099043729	-13.258892057067	-13.2740679241862	4065.23368773222	3097.58644821439	1.020307469188	4169.43450904498	3986.77372180178	6165.80416105181	0.997396047853521	0.996584846674164	0.00253457503778304	0.997463227357292	0.99734646445912	0.998282273423249	595	54253	471	411	318	224	172	78	1	1	1	0	0	0	54265	54325	54418	54512	54564	54658	111	111	111	112	112	112
DM_RETINOPATHY	50_60	UKBB	N14_CERVICAL_DYSPLASIA_ALL	-12.007248225373	-12.0067642937764	-12.0065820994005	-12.0077344123025	-12.0069025389671	-12.0051598703359	6923.27341640849	5404.2323224367	5280.67310656484	5334.87570299406	3641.95471369743	3929.61063523753	0.998616204705822	0.998227314556016	0.998185864180999	0.998204123518212	0.997369515670148	0.997562425975646	181	30529	87	84	99	100	105	70	0	0	0	0	0	0	30565	30568	30553	30552	30547	30582	58	58	58	58	58	58
DM_RETINOPATHY	50_60	UKBB	N14_CERVICAL_HSIL	-12.0046908100131	-12.004384299187	-12.0036867979504	-12.0050371218686	-12.0045943083832	-12.0037785907822	7989.37725855756	6329.92865183802	6956.62160293516	7078.83130708655	4905.16901755485	4820.35108395927	0.9988011138365	0.998486853852582	0.998623246719053	0.998646862912201	0.998047310732484	0.998013086693644	124	30687	56	54	63	66	70	52	0	0	0	0	0	0	30697	30699	30690	30687	30683	30701	58	58	58	58	58	58
DM_RETINOPATHY	50_60	UKBB	N14_CHRONKIDNEYDIS	-12.9217260554533	-12.904567465497	3.03646900232508	4.14170372379929	3.7267952488161	-12.861272700848	3052.55294024493	2394.59647013271	1.02288516739937	0.739059213940134	1.01996988633668	7257.68059335309	0.996622494309038	0.995700191896254	0.0029922437310589	2.0943471355476e-08	0.000258358664594882	0.998586076444476	789	53297	690	562	383	246	153	47	3	3	4	3	1	0	53314	53442	53621	53758	53851	53957	79	79	78	79	81	82
DM_RETINOPATHY	50_60	UKBB	N14_CYSTITIS	-13.1241797942409	3.29689857124674	-13.1129232375861	-13.1081646580533	-13.0955514611839	-13.0836507890316	5286.85695766253	1.04064142497932	3980.89203404337	4328.55632737273	3951.26493882487	5350.2000037485	0.998019320409102	0.00153417192771794	0.997371800091893	0.997583770332518	0.997355601469637	0.998048814520699	765	48892	550	534	458	376	303	165	1	1	0	0	0	0	49029	49045	49121	49203	49276	49414	77	77	78	78	78	78
DM_RETINOPATHY	50_60	UKBB	N14_CYSTKID	-12.0729186899185	-12.0663698140095	-12.056676466844	-12.0468629626239	-12.0791459012376	-11.9944367231892	3817.69686771431	3196.47529497328	4097.72761841916	5257.40126534867	5912.63794206364	10724.6343253127	0.997476808739703	0.996988073917082	0.997652400788087	0.998171720767075	0.998369973366759	0.999107645669626	169	55257	155	118	67	39	26	9	0	0	0	0	0	0	55156	55193	55244	55272	55285	55302	115	115	115	115	115	115
DM_RETINOPATHY	50_60	UKBB	N14_DYSPLACERVUT	-13.0159979292303	-13.0140779437171	-13.0148187356312	-13.0152257634268	-13.0137806916657	-13.0117262241824	10143.0067507111	7879.89286479566	6731.50400804955	6868.60551378665	5183.99526048158	6499.674157597	0.998976116136355	0.998682250213037	0.998457355674338	0.998488100465713	0.997997011327421	0.998402712462576	201	20727	106	109	125	119	126	71	0	0	0	0	0	0	20788	20785	20769	20775	20768	20823	34	34	34	34	34	34
DM_RETINOPATHY	50_60	UKBB	N14_ENDOMETRIOSIS	-14.0244577690847	-14.024739431651	-14.0254012422178	-14.024894580923	-14.0248245379321	-14.0221544991479	13998.6836064079	9234.19082310888	9240.34736853883	8763.00064420593	6834.70705720288	9398.40997165931	0.999200646520034	0.998788186320371	0.998788936566237	0.998723012523899	0.998362741369889	0.998809579868608	376	20778	201	206	239	236	199	113	0	0	0	0	0	0	20919	20914	20881	20884	20921	21007	34	34	34	34	34	34
DM_RETINOPATHY	50_60	UKBB	N14_ENDOMETRIOSIS_NOS	-12.0069871427487	-12.006051185818	-12.0059926941388	-12.005992396366	-12.0059022521309	-12.0059228355785	10551.9958203594	6326.42898525034	6929.19236514331	6622.14756289853	5336.96878680296	6610.75995389592	0.999092097100997	0.998485806582251	0.998617531321133	0.998553431401023	0.99820510174433	0.998550947959144	105	20731	58	53	54	54	49	30	0	0	0	0	0	0	20744	20749	20748	20748	20753	20772	34	34	34	34	34	34
DM_RETINOPATHY	50_60	UKBB	N14_ENDOMETRIOSIS_UTERUS	-13.0141103055227	-13.0145548864263	-13.0147432701355	-13.0144602783471	-13.0139987615974	-13.0121038533831	10759.7980555273	6609.64372717457	7097.43607971195	6676.57125713451	5675.00026715605	8556.36715838169	0.99903494888101	0.99842894622944	0.998536900257806	0.99844470613023	0.998170280335442	0.99878661672948	217	20748	137	135	144	129	102	53	0	0	0	0	0	0	20794	20796	20787	20802	20829	20878	34	34	34	34	34	34
DM_RETINOPATHY	50_60	UKBB	N14_FEMALEGENINF	-14.0273810524082	-14.0254566196333	-14.0258053802418	-14.0247131207119	-14.0219013121768	-14.0234134598634	9962.81198425342	6745.81811369088	6502.04861445442	6822.86295609988	6068.96193244017	9117.06255534151	0.998876599589553	0.998341092652677	0.998278855549956	0.998359912215663	0.998156546582261	0.99877273402377	618	30096	401	394	379	342	276	138	0	0	0	0	0	0	30260	30267	30282	30319	30385	30523	53	53	53	53	53	53
DM_RETINOPATHY	50_60	UKBB	N14_FEMALEGENNONINF	-15.7610320003045	-15.751863586684	-15.7536765843284	1.84243023793195	-15.7356338439295	-15.7170226711187	9120.76069046917	6178.97328641838	6281.88713836346	1.07374080437002	5892.14020832406	7737.47239981629	0.998621224888637	0.997965980015744	0.997999072273894	0.0861806209252435	0.997869160622409	0.998379269035257	3653	22013	2432	2390	2268	2002	1608	872	1	1	1	1	0	0	23197	23239	23361	23627	24021	24757	36	36	36	36	37	37
DM_RETINOPATHY	50_60	UKBB	N14_FEMALE_GENITAL_DYSPLASIA_ALL	-13.0135796133213	-13.0120488518787	-13.0114361827567	-13.0131338451634	-13.0115996268885	-13.0096401030555	8492.56351571686	6506.62735202348	6034.3422522258	6492.13546718656	4613.10868617445	5302.26912399447	0.998777362080187	0.998404379811305	0.998279577861918	0.998400684692671	0.997749513095318	0.998042313522371	284	29827	146	147	167	160	167	105	0	0	0	0	0	0	29908	29907	29887	29894	29887	29949	57	57	57	57	57	57
DM_RETINOPATHY	50_60	UKBB	N14_FEMALE_GENITAL_HSIL	-12.0055532593706	-12.0051148682809	-12.0041438215751	-12.0056225852967	-12.005410379268	-12.0043913039525	7217.95289632672	5558.19173835497	6084.98849373464	6530.56130147784	4725.43732150822	4656.3857659854	0.998672886715896	0.998276653845837	0.998425976512806	0.998533189558171	0.997972902689996	0.997943016675436	139	30661	67	66	75	73	74	55	0	0	0	0	0	0	30675	30676	30667	30669	30668	30687	58	58	58	58	58	58
DM_RETINOPATHY	50_60	UKBB	N14_FEMGENPAIN	-13.0174378324878	-13.0178952749433	-13.0192141931439	-13.0189578416094	-13.0176305086127	-13.0165151084775	10898.2224268916	7326.67046797973	6521.88928837391	6088.79483773905	4628.02666319163	5764.12187790197	0.999046962909073	0.998582333921755	0.99840723713022	0.998293978066051	0.997755727557123	0.998198222065105	269	20755	124	131	155	171	168	107	0	0	0	0	0	0	20866	20859	20835	20819	20822	20883	34	34	34	34	34	34
DM_RETINOPATHY	50_60	UKBB	N14_FEMGENPROL	-14.2128926307638	-14.2114618495978	-14.2119762467256	3.12052866076562	-14.2084391123017	-14.2057234598874	6443.0901321534	4611.1333907781	5096.34852399045	1.06846423434247	5769.87726647593	9372.23996953998	0.998239937954489	0.997540932546455	0.997774975224866	0.00349387422825021	0.998035195166271	0.998790628161411	1013	21399	811	740	597	467	312	134	1	1	1	1	0	0	21566	21637	21780	21910	22065	22243	34	34	34	34	35	35
DM_RETINOPATHY	50_60	UKBB	N14_GENITOURINARY	2.56606750554751	2.27323574583072	2.78555796188032	3.02782079139535	-14.3682177713394	-14.3213757924753	0.791391601042537	0.665645670884912	0.600645994823489	0.602297709681541	2819.05372489764	4036.57773243253	0.00118496331378903	0.000637623918858036	3.52472137766081e-06	4.97909732223924e-07	0.995933341252197	0.997169190978329	8001	36792	5891	5329	4516	3708	2880	1479	13	11	8	4	0	0	38849	39411	40224	41032	41860	43261	40	42	45	49	53	53
DM_RETINOPATHY	50_60	UKBB	N14_GLOMERULAR	-12.2446576170103	-12.2416251146777	-12.2296173089692	-12.2139026905684	-12.2475587745705	5.63817317632895	4326.57263292609	3328.47302853736	4072.85159308798	4902.18156288417	5067.95445228534	1.01601276087383	0.997741905417536	0.997065506743029	0.997604182733129	0.998012053577304	0.998071780511493	2.86793752888912e-08	167	55468	139	118	83	59	35	18	0	0	0	1	1	1	55387	55408	55443	55467	55491	55508	109	109	109	108	108	108
DM_RETINOPATHY	50_60	UKBB	N14_GLOMER_NEPHRITIS	-12.2244259023257	-12.2189417382348	-12.2121484481558	-12.2008740248277	-12.2299122129034	5.65898160738496	4646.28275546715	3529.73847620782	4255.70288408923	5051.10833156219	5063.86327465433	1.0156647899541	0.997900758530501	0.99723795812174	0.997710396709164	0.998072724062279	0.998073003136313	2.52262555142371e-08	139	55512	114	100	73	52	33	16	0	0	0	1	1	1	55423	55437	55464	55485	55504	55521	114	114	114	113	113	113
DM_RETINOPATHY	50_60	UKBB	N14_HYDROCELE	-13.0090843405321	-13.0078713187006	-13.0087931877353	-13.0087233884563	-13.0072880531813	-13.0078039337233	6959.586325243	5915.34330692096	6629.40594954387	7178.25362679388	8750.55731010007	12647.20880457	0.998508569185596	0.998245449031281	0.998434322975995	0.998554041915256	0.998813982912644	0.999179366431027	133	19302	112	84	61	47	33	14	0	0	0	0	0	0	19282	19310	19333	19347	19361	19380	41	41	41	41	41	41
DM_RETINOPATHY	50_60	UKBB	N14_HYDRONEPHR	-12.0468742939902	4.64695811835608	-12.0504275958696	-12.050167806714	-12.0396098288726	-12.0444070436871	3650.12463085648	0.753952772887998	3457.78736945954	4290.99057697171	4827.77114589076	6420.20833052905	0.997366665928655	7.1172148273868e-10	0.997219369024183	0.997759344832307	0.998010218679973	0.998503157484547	325	51548	270	203	149	98	65	29	2	2	0	0	0	0	51534	51601	51655	51706	51739	51775	67	67	69	69	69	69
DM_RETINOPATHY	50_60	UKBB	N14_KIDUROTH	-12.0504039231987	-12.0411561067252	-12.0342836188173	-12.0280472716457	-12.03849366036	-11.9667750317265	2736.96060021592	2195.94211986482	2756.79660578657	3553.19360471336	3962.04746339182	5957.89002203052	0.996487052032408	0.995624928216443	0.996516994186693	0.99729905658024	0.997575669262929	0.998397402673579	322	55475	288	224	137	86	49	22	0	0	0	0	0	0	55392	55456	55543	55594	55631	55658	117	117	117	117	117	117
DM_RETINOPATHY	50_60	UKBB	N14_LUMPNASBREAST	4.99206289270805	-13.0545829645132	-13.0543144575998	-13.0553406746395	-13.0531566801774	-13.0529820800451	1.10872450788458	5710.97683370207	5791.72446297254	5503.27348296871	4569.72474573898	5811.51919855367	6.71499754947986e-06	0.998176136687754	0.998201601750073	0.998107191106859	0.997720891606966	0.998207910227667	509	27023	307	312	301	292	279	159	1	0	0	0	0	0	27179	27174	27185	27194	27207	27327	45	46	46	46	46	46
DM_RETINOPATHY	50_60	UKBB	N14_MALEGEN	-14.6643148920465	-14.6570849256787	1.66566313714853	2.00803375071435	-14.6434360743432	-14.6403781577811	4023.14314158986	3044.96686996587	1.04198663871726	1.04263003136876	4279.31989293096	6564.57472315905	0.99709172551738	0.996159361626303	0.109921609652835	0.0541129598847507	0.997269718307714	0.998220551596175	2022	21347	1669	1429	1076	777	550	249	2	2	2	1	0	0	21652	21892	22245	22544	22771	23072	46	46	46	47	48	48
DM_RETINOPATHY	50_60	UKBB	N14_MENORRHAGIA	-14.0769581328745	-14.0728543502392	-14.0725649237241	-14.0693827836374	-14.0623528121955	-14.0568448768506	14995.1243346851	8301.5798608273	6264.32016571436	5186.07403194688	3988.52075047663	4892.03207714843	0.999250970805119	0.998647425186192	0.998207583178635	0.997835408930943	0.997186899190481	0.997707348625244	886	20703	340	425	580	667	629	379	0	0	0	0	0	0	21215	21130	20975	20888	20926	21176	34	34	34	34	34	34
DM_RETINOPATHY	50_60	UKBB	N14_MENSIRREG	-13.0301881354154	-13.0274305070158	-13.0264458741138	-13.0261409237426	-13.0228653158425	-13.0201561450782	11305.8532761746	5713.28669419615	4699.53258848529	4004.92769869643	3186.34645943943	3820.59147847366	0.999080424680737	0.998180666012826	0.997788378622758	0.997404862412824	0.996738987935871	0.997280902311166	520	30061	230	286	354	376	344	207	0	0	0	0	0	0	30295	30239	30171	30149	30181	30318	56	56	56	56	56	56
DM_RETINOPATHY	50_60	UKBB	N14_MESNRUIRREG	-15.1094650328925	-15.1042961115306	-15.1025814348756	-15.0995677833871	-15.0876613013404	-15.0805755138752	19864.682098112	10779.5658017284	8291.89919684604	6909.3819421297	5646.917119018	6897.49608281326	0.999393113484034	0.998882006850063	0.998546761169349	0.998256327046269	0.997868182331292	0.998255519301556	1286	20703	534	668	854	960	885	525	0	0	0	0	0	0	21421	21287	21101	20995	21070	21430	34	34	34	34	34	34
DM_RETINOPATHY	50_60	UKBB	N14_NEUROMUSCDYSBLADD	-12.1050808662058	-12.1044284111303	4.51551603694769	-12.0652790236131	-12.0310219582124	-12.0769312799095	5824.65552694412	3911.28337429395	1.04163957024563	4151.73728856771	3963.65924612637	5791.05874047386	0.998341798904145	0.99753075392244	1.45754715452375e-05	0.997681287221331	0.997578159136579	0.998336057281174	247	48539	184	174	149	122	101	51	1	1	1	0	0	0	48524	48534	48559	48586	48607	48657	77	77	77	78	78	78
DM_RETINOPATHY	50_60	UKBB	N14_OBSTRUREFLUROPATH	-12.1446959006317	4.51362139871258	-12.143020592875	-12.146978094121	-12.125641476845	-12.1343722017703	3538.59375822727	0.753095526318716	3332.82168623678	4146.81871262682	4764.36741610219	6256.58298201517	0.997261610969358	2.05467209240456e-09	0.99709294161864	0.997662817428645	0.99796933132258	0.998452538359521	375	51614	313	236	170	114	73	34	2	2	0	0	0	0	51607	51684	51750	51806	51847	51886	67	67	69	69	69	69
DM_RETINOPATHY	50_60	UKBB	N14_ORHCEPINDIDYMITIS	-13.0186762475273	-13.017434123454	-13.0170087823135	-13.0144525962519	-13.0117272948688	-13.0118944639174	6799.97413303341	4555.89472569456	4890.03152746946	5396.17717316386	5249.77238501996	8932.09425130832	0.998472436184146	0.997720229241173	0.99787607543816	0.998075670906686	0.998022419844698	0.998837676166927	173	19253	130	124	117	92	71	27	0	0	0	0	0	0	19255	19261	19268	19293	19314	19358	41	41	41	41	41	41
DM_RETINOPATHY	50_60	UKBB	N14_OTHBLADD	-12.6331265638855	2.8828835964819	-12.5933589853608	3.65431772476631	-12.5613331376031	-12.5794241902639	3068.82810658246	1.03201988904665	2692.28638050644	1.03278629050933	3181.17806638959	5426.26046404936	0.996715440610968	0.00521510217168171	0.996267852434041	0.000402697472158574	0.996849447745536	0.998150306381071	805	49385	660	575	426	295	203	86	2	2	1	1	0	0	49448	49533	49682	49813	49905	50022	80	80	81	81	82	82
DM_RETINOPATHY	50_60	UKBB	N14_OTHDISMALEGEN	-15.0526780837805	-15.0495778754847	-15.0504163830196	-15.0482134526435	-15.0455444151942	-15.037923772793	9696.68272244662	7386.08987249566	7225.1212022539	8044.74239207163	8384.40236967076	11941.6237509589	0.998761401712129	0.998374265987545	0.998337953669561	0.998507505946814	0.998568222202875	0.998995235130175	570	19442	412	362	330	294	217	108	0	0	0	0	0	0	19558	19608	19640	19676	19753	19862	42	42	42	42	42	42
DM_RETINOPATHY	50_60	UKBB	N14_OTHETNASKIDUR	-12.0125419241206	-12.0046212321189	-12.0042689604501	-11.9979054936816	-11.9983815604067	-11.9789210901098	4339.65973818264	3276.68855172985	4168.29974980632	5601.4218931774	6531.62496969406	8284.58662767618	0.997791391474102	0.997076841341159	0.997702178777322	0.99829098103696	0.998534312967757	0.998846316262719	138	55074	122	95	60	38	16	11	0	0	0	0	0	0	54976	55003	55038	55060	55082	55087	114	114	114	114	114	114
DM_RETINOPATHY	50_60	UKBB	N14_OTHFEMPELINF	-13.0128300469524	-13.0117270130169	-13.0127405766663	-13.0117614931058	-13.0108214258769	-13.011210867665	9075.5028209704	5909.86773986399	6010.07829639399	6008.19896933605	5326.09822632582	7593.83094801279	0.998855960619044	0.998243302868618	0.998272458997088	0.99827204865521	0.998050895275852	0.998632911469818	314	29990	192	190	183	170	146	71	0	0	0	0	0	0	30059	30061	30068	30081	30105	30180	53	53	53	53	53	53
DM_RETINOPATHY	50_60	UKBB	N14_OTHNONINFCERVIX	-13.0139969828928	-13.0134928741119	-13.0130140632249	-13.0141748070804	-13.0122465357642	-13.0098009143164	8320.13915102336	5874.75951538413	6359.53988399541	6612.86577280496	6530.87546438248	10895.4273092298	0.99875198445069	0.998232564834769	0.998367354249771	0.998429757565923	0.998410279938773	0.999047277676463	208	20795	160	153	135	97	72	32	0	0	0	0	0	0	20809	20816	20834	20872	20897	20937	34	34	34	34	34	34
DM_RETINOPATHY	50_60	UKBB	N14_OTHNONINFUTER	-14.2251705062629	3.22056685843416	-14.2235512902709	-14.220958178514	-14.2147169965709	-14.2171197375959	8952.03543854222	1.07765647138135	6238.55971454272	7136.14398871017	7170.02182271847	10935.682030566	0.998732127545398	0.00280358593269856	0.998180871441241	0.998409971060243	0.998418178343298	0.998962696875187	642	20943	479	461	392	330	226	101	1	1	0	0	0	0	21071	21089	21158	21220	21324	21449	34	34	35	35	35	35
DM_RETINOPATHY	50_60	UKBB	N14_OTHNONINFVAG	-12.0039874536168	-12.0042016849675	4.79320758451788	-12.0074129067188	-12.0056809505829	-12.023246701023	6842.64509336178	4294.41082872575	1.07673507036977	5489.42239349336	5233.88424262375	9234.37374100033	0.998600279392842	0.997769669671136	8.52277564301509e-06	0.998254730453065	0.99816978392568	0.998961146638408	128	20771	92	94	82	60	43	24	1	1	1	0	0	0	20772	20770	20782	20804	20821	20840	34	34	34	35	35	35
DM_RETINOPATHY	50_60	UKBB	N14_OTHNONINFVULV	-13.0143044140287	-13.0131503898187	-13.0132973837899	-13.0132167196836	-13.0109216272461	-13.0123217355429	7790.85342259047	5718.6771082271	6095.92503193849	7166.29424581508	7152.21278613178	10402.7604089872	0.998667166846938	0.998184373304143	0.998296714423652	0.998551128568744	0.998548532031572	0.99900196414246	209	20854	170	156	114	88	63	29	0	0	0	0	0	0	20859	20873	20915	20941	20966	21000	34	34	34	34	34	34
DM_RETINOPATHY	50_60	UKBB	N14_OTHPENIS	-13.0143664860904	-13.01334308971	-13.0130884633781	-13.0138290206265	-13.0128910231274	-13.011628869542	5198.51458729658	3864.2596606695	4616.98696198461	5927.02283342565	6289.22694125998	11882.5431402918	0.998002515705828	0.997313036177194	0.997751146210364	0.998248104452919	0.998349117065183	0.999126300187714	213	19369	182	152	113	76	49	18	0	0	0	0	0	0	19356	19386	19425	19462	19489	19520	44	44	44	44	44	44
DM_RETINOPATHY	50_60	UKBB	N14_OVARYCYST	-14.0312061730522	-14.0294348765078	-14.0316614391861	-14.0304756821	-14.0297120207382	-14.0263485879944	10473.3440739466	7585.2448447323	7555.40480796432	8147.79058449685	6526.38242930999	8555.23688457394	0.998931069260499	0.998524258170738	0.998518194607234	0.998626045394906	0.998284795273114	0.998691865331131	487	20900	297	301	283	266	223	130	0	0	0	0	0	0	21054	21050	21068	21085	21128	21221	36	36	36	36	36	36
DM_RETINOPATHY	50_60	UKBB	N14_PHIMOSIS	-14.0205188022462	-14.020767081096	-14.0190300571275	-14.0198361046744	-14.0170639487935	-14.0194337983708	8427.32733348079	5876.82341872847	6807.28359189217	7951.87162566393	8765.59416795491	13642.158593741	0.998672562500129	0.99809643030341	0.998356824777119	0.998593261372396	0.998724103131886	0.999180050009447	253	19334	204	182	155	104	77	32	0	0	0	0	0	0	19341	19363	19390	19441	19468	19513	42	42	42	42	42	42
DM_RETINOPATHY	50_60	UKBB	N14_POLYPFEMGEN	-15.176115910085	-15.1751826928859	-15.174707404921	2.78623590282636	-15.1735171416863	-15.1730263916927	10170.3801571795	6796.90647248345	7368.77031838347	1.06425021823027	7466.15320152692	10765.9693449706	0.998809406934956	0.998218596361781	0.998356895971485	0.008843978349725	0.998378454553551	0.998875501210998	1240	21108	909	870	774	643	467	242	1	1	1	1	0	0	21403	21442	21538	21669	21845	22070	35	35	35	35	36	36
DM_RETINOPATHY	50_60	UKBB	N14_POSTMENATRVAG	-12.0058723900612	-12.0056339457031	-12.0056819615883	-12.0052366471508	-12.0047086050135	-12.0043377041707	6063.04440817078	3761.23344838335	5541.09504448092	9017.40975033378	13160.9286261378	41005.0261828265	0.998420052153026	0.997453204159405	0.998271254922104	0.998937744828607	0.999272211665548	0.999766417035382	108	20838	102	90	51	23	7	2	0	0	0	0	0	0	20810	20822	20861	20889	20905	20910	34	34	34	34	34	34
DM_RETINOPATHY	50_60	UKBB	N14_POSTMENBLEED	-14.2301784065218	2.60637613038886	-14.2258067264389	3.33940556967326	-14.2150467591743	-14.2195337685305	6615.04354595563	1.07924481377402	5129.88033513893	1.07104590296455	7865.31728333088	17989.1467055994	0.998283604512626	0.0157352134870511	0.997787368074417	0.00182149470076088	0.998557978050067	0.999369311648855	935	21078	870	778	571	342	165	36	2	2	1	1	0	0	21107	21199	21406	21635	21812	21941	34	34	35	35	36	36
DM_RETINOPATHY	50_60	UKBB	N14_PROSTATITIS	-13.013862412628	-13.0134420189495	-13.0133887589643	-13.014366114099	-13.0125253865828	-13.0122927142542	5644.3564035649	4108.57333013632	4915.01664610576	5571.62660305295	5927.31738136714	7781.49060454441	0.998160365867561	0.997472794988872	0.997887459882487	0.998136279925373	0.99824836699384	0.998665769433348	195	19413	153	139	106	75	57	35	0	0	0	0	0	0	19413	19427	19460	19491	19509	19531	42	42	42	42	42	42
DM_RETINOPATHY	50_60	UKBB	N14_PROSTHYPERPLA	-13.1847820263111	1.96318970620608	2.44634372354173	3.02469763891995	-13.1802701194777	-13.1767520030427	2469.68906378568	1.03785089697706	1.03687722800204	1.03712941687887	3569.28272446137	6604.9574443636	0.99574040141359	0.0585454586821994	0.0183075781443166	0.00354081539223206	0.997053662893272	0.998408238039465	985	20913	907	717	445	259	146	52	3	3	2	1	0	0	20942	21132	21404	21590	21703	21797	46	46	47	48	49	49
DM_RETINOPATHY	50_60	UKBB	N14_RENALCOLNAS	-12.0631321482911	-12.0619318139189	-12.0740981466195	-12.0626699545971	-12.0553900522987	-12.0730272760256	3969.78538555635	2821.30146723925	3068.73856379957	3408.02677617432	2941.39622618669	3963.8079116762	0.997575442713261	0.996588808405906	0.996860693265174	0.997175903050412	0.996729858227773	0.99756979465546	249	53869	174	158	153	119	100	60	0	0	0	0	0	0	53838	53854	53859	53893	53912	53952	106	106	106	106	106	106
DM_RETINOPATHY	50_60	UKBB	N14_RENALTUB	3.4372004084015	2.95728448682833	3.36330374644468	2.71856636280334	2.97638693540282	-11.0975229375147	0.617205446281777	0.612161354400234	0.612318571217547	1.02061401274884	1.01845029072855	1834.4907405838	2.56245322299479e-08	1.35923729364269e-06	3.95756048447483e-08	0.00772961744090339	0.00347270889929329	0.995173326300227	1785	54097	1561	1176	799	512	312	115	10	7	5	2	1	0	54225	54610	54987	55274	55474	55671	86	89	91	94	95	96
DM_RETINOPATHY	50_60	UKBB	N14_RENFAIL	3.97422076049944	2.8358195020739	3.73177153008763	3.09210123324181	4.06699525150092	-10.6205440641637	0.545803042913961	0.735275045189181	0.612231483996858	1.02040133985615	0.732527119354691	2015.33809380194	3.30326456670171e-13	0.000114874241071147	1.09191180101025e-09	0.00244327541533507	2.82409259932809e-08	0.995795281724676	1356	54560	1216	888	558	348	204	63	11	7	6	3	2	0	54599	54927	55257	55467	55611	55752	90	94	95	98	99	101
DM_RETINOPATHY	50_60	UKBB	N14_TUBULOINTNEPHRNAS	-11.9714826374158	-11.9604287785395	-11.962689587173	-11.943941029872	-11.9663826216524	-11.9326029821858	4735.41528083197	3702.06173117687	4222.35833591961	5459.38518459405	6200.30579442843	8501.51041309163	0.997982890533295	0.997422240482553	0.997739454636794	0.998254404439627	0.99846011046361	0.998880100582019	185	51270	152	122	97	62	41	20	0	0	0	0	0	0	51238	51268	51293	51328	51349	51370	65	65	65	65	65	65
DM_RETINOPATHY	50_60	UKBB	N14_URETHRALSTRICT	-12.0422747405881	-12.0306561555457	-12.0287942366686	-12.0249726395749	-12.0528604628202	-12.0816339638092	4399.02146762806	3148.2017896956	3671.70927263859	4468.86744986327	4364.10275225538	6645.69274655132	0.99781580218178	0.996950941495826	0.997386075169375	0.997853029085666	0.997796390324159	0.99854947493561	274	48739	223	198	159	110	74	36	0	0	0	0	0	0	48712	48737	48776	48825	48861	48899	78	78	78	78	78	78
DM_RETINOPATHY	50_60	UKBB	N14_URETHRAOTH	3.42755125055489	3.51974536501713	-13.0430415590183	3.39016199564519	-13.0165701617681	-13.0064663312509	0.751001580560488	0.553340351594178	2254.09499603896	0.747142759869953	2544.43044514763	3712.88195564374	5.01944370544231e-06	2.00568575328311e-10	0.995383165558449	5.69244082657767e-06	0.995918271184517	0.99720496434428	1736	50280	1368	1153	896	691	490	227	8	6	2	2	0	0	50549	50764	51021	51226	51427	51690	91	93	97	97	99	99
DM_RETINOPATHY	50_60	UKBB	N14_URINOTH	2.83264413285895	2.6169389948608	-14.0453423479975	3.14679459451118	-14.028741510841	-14.0185402757283	0.749330241869148	0.621757827956855	2716.83435541759	0.622957428695368	2967.66272610629	4395.75398459642	0.000156680634316523	2.56575880635658e-05	0.995875158207475	4.38629839147847e-07	0.996228252465415	0.997455463174107	2953	51125	2281	2008	1603	1243	930	453	8	6	3	3	0	0	51695	51968	52373	52733	53046	53523	94	96	99	99	102	102
DM_RETINOPATHY	50_60	UKBB	N14_UROLITHIASIS	-13.2304221457139	-13.2254777989646	2.83998299960275	-13.2184208489768	-13.2165307868339	-13.2273140598172	3619.43532442831	2719.80385699391	1.01993010801913	3586.30329412799	3378.95650519324	4956.39207695784	0.997083432881619	0.996120175014831	0.00536123286735748	0.997059158367627	0.996879143322218	0.997870657329439	750	54343	579	515	412	298	229	114	1	1	1	0	0	0	54402	54466	54569	54683	54752	54867	111	111	111	112	112	112
DM_RETINOPATHY	50_60	UKBB	N14_UTER_POLYP	-13.0198010923933	-13.0199056262742	-13.0196977018772	-13.0182630050476	-13.018165773662	-13.0135734029173	8116.03871975424	5284.26504005146	5544.56864814397	5820.47077665802	4980.38455134175	6962.16479332816	0.998720029046265	0.998034093465674	0.998126417599794	0.998215425727832	0.997914421758866	0.998508607084004	268	20774	181	177	180	159	120	64	0	0	0	0	0	0	20827	20831	20828	20849	20888	20944	34	34	34	34	34	34
DM_RETINOPATHY	50_60	UKBB	NAFLD	3.1681018447001	2.8142658832441	-12.2351001299612	-12.2360016918113	4.13897524520865	-12.2407314366313	1.01988224513124	1.01766461001082	2404.9476239169	3035.86416846234	1.01610264222315	6708.70615127178	0.00189418262476146	0.00568502638530859	0.995940803331762	0.996784147820391	4.63351302396754e-05	0.998544177522935	602	55508	534	418	242	147	86	25	2	1	0	1	1	0	55461	55577	55753	55848	55909	55970	113	114	115	114	114	115
DM_RETINOPATHY	50_60	UKBB	NEURODEGOTH	-10.0439128860849	4.56418244503449	-9.96166765618336	5.56952277669181	-9.90348462370604	-9.76237704907659	2008.4136781789	1.05634339317735	1823.00180637953	1.06884927172509	1979.96361556621	2752.23021511754	0.996009861063184	1.5550862423705e-05	0.995640036537963	1.88063163453712e-07	0.996009116294517	0.997169846640123	221	40984	180	156	114	75	57	18	2	2	1	1	0	0	40974	40998	41040	41079	41097	41136	49	49	50	50	51	51
DM_RETINOPATHY	50_60	UKBB	O15_DELIVERY_PROXY	-11.0017724204832	-11.0021883318892	-11.0028858596412	-11.0028283132373	-11.0028802697344	-11.0029744791867	13177.4959141039	9650.54895979074	9832.67216543447	6872.08681234471	5241.01549864834	3235.6554467983	0.999333853457956	0.999090365290097	0.999107157162182	0.998722515689161	0.998324938774732	0.99728676718382	114	30776	11	15	20	39	64	88	0	0	0	0	0	0	30822	30818	30813	30794	30769	30745	57	57	57	57	57	57
DM_RETINOPATHY	50_60	UKBB	O15_PREG_BIRTH_PUERP	-11.0044307041601	-11.0029991122211	-11.0037808825968	-11.0039596678637	-11.0036816130772	-11.0045310372898	7581.01729863699	5463.56966045578	6171.81886375745	6213.93629921228	4088.78105856813	2721.0321193058	0.998841809492058	0.998393153611014	0.998577446548733	0.998587065506454	0.997852744632806	0.996773165073597	156	29638	24	28	30	46	84	112	0	0	0	0	0	0	29713	29709	29707	29691	29653	29625	57	57	57	57	57	57
DM_RETINOPATHY	50_60	UKBB	OFFICIAL_TILASTOKESKUS	-13.2329907739729	-13.2271829067263	-13.2221797229442	2.89149917979522	-13.2269694041771	-13.2275960565668	3269.04410752405	2458.65399791835	2817.46562424657	1.0212283143434	3168.87091539155	4810.41744594968	0.996770196470436	0.995707523659623	0.99625559430206	0.00463456692739607	0.996669613780244	0.997805994700412	956	54791	731	628	486	383	293	131	1	1	1	1	0	0	54902	55005	55147	55250	55340	55502	113	113	113	113	114	114
DM_RETINOPATHY	50_60	UKBB	OTHER_ILD_CVD_COMORB	-14.0711045319824	-14.0507667811791	-14.0706005127509	-14.0448081441132	-14.0520618038018	-13.99354314476	14085.258815438	11688.5625621829	14939.6562711496	18884.8657618708	18211.5804546677	31396.3074173816	0.999202917366362	0.999040866905363	0.999248529347207	0.999406607667435	0.999384352056864	0.999644377553448	457	29687	406	264	163	105	69	29	0	0	0	0	0	0	29730	29872	29973	30031	30067	30107	8	8	8	8	8	8
DM_RETINOPATHY	50_60	UKBB	OTHER_SYSTCON_FG	-11.8932741665975	-11.9055315452745	-11.8960157262381	-11.907724358777	-11.9305394202352	-11.8363130542636	3701.97383034681	2689.13998213972	3340.03403580789	4360.12588639139	5923.47726264808	13813.9667391189	0.997436653000309	0.996467566270478	0.997158224403138	0.997820939611149	0.998392973190006	0.999316343345427	225	44527	204	169	115	69	31	7	0	0	0	0	0	0	44480	44515	44569	44615	44653	44677	68	68	68	68	68	68
DM_RETINOPATHY	50_60	UKBB	PAIN	2.27842173174499	2.37363934200086	1.22617446426188	2.23314621240375	-13.5519399728091	-13.5670558264979	0.765330440548171	0.570101654543456	1.03680897596916	0.757281814080516	1860.11124823553	2816.30217248202	0.00291043061599115	3.13355196179219e-05	0.236950821303075	0.0031891004907142	0.994187020788379	0.996156341951885	6469	48670	5045	4441	3497	2655	1921	939	9	7	3	2	0	0	50017	50621	51565	52407	53141	54123	68	70	74	75	77	77
DM_RETINOPATHY	50_60	UKBB	PANCREATITIS	5.20668832389144	3.99437860444352	4.29549680359226	-9.83877710192238	4.71572771473527	-9.81277009708465	0.743513814909968	1.02163630387031	1.02238786372898	1513.85742726966	1.01919781835762	2333.52593895209	2.50873311755467e-12	9.23781907380172e-05	2.65227658235104e-05	0.99481447001431	3.71177283089738e-06	0.996644804947862	224	54818	185	145	107	67	50	24	4	3	2	1	1	0	54746	54786	54824	54864	54881	54907	107	108	109	110	110	111
DM_RETINOPATHY	50_60	UKBB	PNEUMOBACTKNOWN	5.36955655790515	-10.7793352740345	4.85918127975167	-10.745801646419	-10.6596001835923	-10.6739391272367	1.03257854288295	2180.89973520537	1.03513773913952	2987.66760273379	2863.07476675706	4764.47456118877	1.99134763631623e-07	0.996056384420614	2.67604397736194e-06	0.997130239410364	0.997029378743317	0.998212486183093	137	47542	108	79	63	47	27	17	2	1	1	0	0	0	47483	47512	47528	47544	47564	47574	86	87	87	88	88	88
DM_RETINOPATHY	50_60	UKBB	PNEUMONIA	3.95034738929011	4.03670170852194	3.87928257788026	-12.197420279379	3.35321158602741	-12.06793196276	0.623845610710126	0.49959592544242	0.617733421286376	2186.83245781824	1.0216971166538	3859.82274805885	2.41609013992844e-10	6.48022562599402e-16	3.38866840784559e-10	0.995549689768735	0.00103073015076924	0.997505377439596	1285	53526	1109	792	529	356	217	93	12	9	4	1	1	0	53593	53910	54173	54346	54485	54609	97	100	105	108	108	109
DM_RETINOPATHY	50_60	UKBB	POLLENALLERG	-13.0147992032123	-13.0156312889982	-13.0150254766753	-13.0165465841357	-13.0228112735542	-13.0133750210637	5571.6515098851	4799.76562101689	6732.26029613649	8990.7371664887	10795.7054562023	18915.8320531435	0.998136226236643	0.997836361325312	0.998457504469371	0.998844844673581	0.999037515651425	0.999451085727288	351	27324	306	257	166	86	50	18	0	0	0	0	0	0	27342	27391	27482	27562	27598	27630	27	27	27	27	27	27
DM_RETINOPATHY	50_60	UKBB	PSOR_ARTHR_OTH	-11.0022397660532	-10.9891663379321	-10.9825366748931	-10.9787184342149	-10.9563704285571	-10.9118096479397	3041.80215223278	2226.23040359557	2669.69205715649	3196.33546623339	3060.41755611609	4603.45241538895	0.997114046981677	0.996061481086823	0.996717684456478	0.997259445135083	0.99714355967003	0.998108733291884	112	55640	86	77	56	45	31	15	0	0	0	0	0	0	55548	55557	55578	55589	55603	55619	118	118	118	118	118	118
DM_RETINOPATHY	50_60	UKBB	PSOR_ENTE_ARTHR	-12.0029115294852	-11.9873650980483	-11.982305544742	-11.9828359423358	-11.9649136396348	-11.9373430279247	5462.08942192789	3819.66768811172	4785.75621183459	5494.44805318626	5224.15462711541	7873.60695100244	0.998246654467463	0.997495981688172	0.998002303881539	0.998259895785464	0.998172601655256	0.998790310703933	120	44280	92	83	58	47	33	16	0	0	0	0	0	0	44239	44248	44273	44284	44298	44315	69	69	69	69	69	69
DM_RETINOPATHY	50_60	UKBB	PULMONARYDG	1.54975818091323	2.86616322613869	1.11909307388907	1.32201543035702	1.28007382849255	-13.5680958315112	1.0556720180676	0.493572153631684	1.04952562789979	1.04847896442581	1.04315013165584	2565.7932113243	0.142096077124536	6.36100380762765e-09	0.286294983232029	0.20734889779236	0.219776252934678	0.995780749718598	6358	31500	4850	4244	3475	2828	2122	1022	11	10	3	2	1	0	32959	33565	34334	34981	35687	36787	38	39	46	47	48	49
DM_RETINOPATHY	50_60	UKBB	PULM_ANXIETY	-14.0320087864489	-14.0263082611621	-14.0259205104022	-14.0260229031941	-14.0251900543825	-14.0102093082129	3340.33807738207	2614.35071339816	3134.15750886632	3836.22943457239	4271.36138020902	7780.78570807901	0.99664827631805	0.995719273217711	0.99642933450524	0.997082780792614	0.997380118069622	0.99856331685777	2218	47965	1872	1587	1120	756	441	155	0	0	0	0	0	0	48226	48511	48978	49342	49657	49943	85	85	85	85	85	85
DM_RETINOPATHY	50_60	UKBB	PULM_IMMUNECOMORB	3.14269767943963	3.25691803513165	3.54800127681435	-14.9218539244742	-14.9239413957549	-14.9367421147064	1.11225730214733	0.848712216325176	0.848024858053306	8428.76714155258	8323.65471695409	12253.9322146206	0.00472049442572786	0.000124302234180769	2.86624459390478e-05	0.998587467129436	0.998569429361133	0.999027431132959	2333	29382	1858	1582	1224	907	658	339	5	4	2	0	0	0	29843	30119	30477	30794	31043	31362	9	10	12	14	14	14
DM_RETINOPATHY	50_60	UKBB	PULM_INFECTIONS	2.97407467020879	2.81147908863891	2.44812294547795	2.20952874671475	1.38972066211256	2.25315396790114	0.649529777540576	0.526137363112047	0.640778829136539	0.759048108144376	1.03148573989603	1.03056402437566	4.67624492981827e-06	9.11075550847001e-08	0.0001331582913061	0.00360365623043496	0.177883655605398	0.0287914052384057	5615	43007	4177	3676	3087	2633	2040	976	14	11	7	4	2	1	44361	44862	45451	45905	46498	47562	70	73	77	80	82	83
DM_RETINOPATHY	50_60	UKBB	PULM_MEDICATIO_COMORB	3.06902640946107	1.52429772792804	2.72620971592104	-13.1059203109832	-13.1087019158075	-13.1098165734376	0.621773624548428	1.02245115991009	0.738779699929323	2554.50387907805	2892.93743349532	5071.00056649206	7.9772791888034e-07	0.136006938417235	0.000224119703654581	0.995906459300437	0.996384576120629	0.997937269292321	2509	53215	2288	1762	1086	649	352	134	6	3	2	0	0	0	53347	53873	54549	54986	55283	55501	83	86	87	89	89	89
DM_RETINOPATHY	50_60	UKBB	PULM_PNEUMONIA_SEPSIS	4.13466130265268	4.21712230196523	4.06687466290768	-12.3093541494454	3.52102527940175	-12.1180755438679	0.642265549387823	0.521350287904808	0.635157822748733	2510.99358653591	1.0314515350122	4247.24484221348	1.21361671601537e-10	6.02325637102559e-16	1.52417450891408e-10	0.996088638240693	0.000640964116023069	0.997723509563474	1289	41648	1113	793	529	356	217	93	12	9	4	1	1	0	41744	42064	42328	42501	42640	42764	68	71	76	79	79	80
DM_RETINOPATHY	50_60	UKBB	PULM_PSYCH_COMORB	2.23560267055269	-15.7684038929704	1.84878534628277	-15.7695906057107	2.22275258214878	-15.7745516190998	1.06901786285283	5899.58072163441	1.05991941744457	7812.09895794038	1.05904746435324	12032.0299730575	0.0365040615398315	0.997867416071	0.0811120689177382	0.99838938236738	0.0358325560206594	0.998953936483452	4016	30328	3161	2770	2174	1608	1119	521	3	2	2	1	1	0	31167	31558	32154	32720	33209	33807	13	14	14	15	15	16
DM_RETINOPATHY	50_60	UKBB	Q17_CONGEN_MALFO_CIRCULATO_SYSTEM	-12.0644954560624	-12.0546306116095	-12.0415004171041	-12.0293212511389	-12.0415565233866	-11.996072100149	3973.65366497301	3025.19428126946	3818.00295838426	4352.98440879267	4169.5641968488	8280.3761649986	0.997577529226005	0.996820641154354	0.997483576768124	0.997795076530116	0.997695740315026	0.998844076986346	177	55599	143	119	83	64	43	19	0	0	0	0	0	0	55515	55539	55575	55594	55615	55639	118	118	118	118	118	118
DM_RETINOPATHY	50_60	UKBB	Q17_CONGEN_MALFO_DEFORMAT_CHROMOSOMAL_ABNORMALITI	-13.1796253751183	2.68189407001791	-13.1441322376693	-13.119977480251	-13.1343833095944	-13.1426864283784	3642.01412685161	1.01975472553302	3212.302915596	3815.95766780376	3880.8770359281	6398.48152421259	0.997112642541721	0.00853998585154097	0.996735217322894	0.997256728780419	0.997299656352029	0.998361120654132	682	55103	538	453	351	257	179	81	1	1	0	0	0	0	55130	55215	55317	55411	55489	55587	116	116	117	117	117	117
DM_RETINOPATHY	50_60	UKBB	Q17_CONGEN_MALFO_DEFORMAT_MUSCULOS_SYSTEM	-10.9884099431816	-11.00008095032	-10.9919988094709	-10.9699816315709	-10.9372848999004	-10.9897024801477	2818.12411353171	2172.75150686597	2488.23304949217	3058.35126587258	3612.53210480333	4924.2720662055	0.996888901953247	0.995960533343679	0.996475282884541	0.997138078838349	0.997584332215293	0.998219329366859	125	55626	96	85	65	46	32	14	0	0	0	0	0	0	55537	55548	55568	55587	55601	55619	118	118	118	118	118	118
DM_RETINOPATHY	50_60	UKBB	Q17_CONGEN_MALFO_URINARY_SYSTEM	-11.0511943746485	-11.0111517684261	-10.9805890577465	-10.9407925736997	-10.9801094433469	-10.9967576527492	3270.96061568634	2437.82944046944	2523.48052621907	3099.79538133715	3348.79472060391	4482.62213573943	0.997304290197632	0.996396139133517	0.996528122670806	0.997183855616579	0.997383881415797	0.998042633511456	101	55635	81	64	56	41	28	13	0	0	0	0	0	0	55537	55554	55562	55577	55590	55605	118	118	118	118	118	118
DM_RETINOPATHY	50_60	UKBB	Q17_LVOTO_BROAD	-10.6353455035391	3.90886495108386	4.50511414447461	-10.6141168172927	-10.6478117738079	-10.7173243595327	1794.96995819642	1.01819117030282	1.01817406097313	2412.1301080288	2831.45938205719	6525.23464288526	0.995272495627881	0.00012352207875097	9.65766699915067e-06	0.996489073049165	0.996999531531122	0.99868952087351	177	55577	163	121	71	41	24	6	2	2	1	0	0	0	55476	55518	55568	55598	55615	55633	113	113	114	115	115	115
DM_RETINOPATHY	50_60	UKBB	Q17_VACTREL	-12.0617817271544	-12.0381731099379	-12.0116632000524	-11.9918504382582	-12.0128411468146	-11.9999750207292	3090.38133037506	2328.43049269894	2705.352911076	3268.59283427766	3438.22499877071	5287.88137953575	0.996885858425599	0.995874890959893	0.996457434780743	0.997072718646661	0.997212270580064	0.998189334084135	293	55498	238	192	147	105	70	31	0	0	0	0	0	0	55436	55482	55527	55569	55604	55643	117	117	117	117	117	117
DM_RETINOPATHY	50_60	UKBB	R18_ABDOMI_PELVIC_PAIN	3.04012042635594	3.09028760230609	1.93188059434192	-13.9761278919904	-13.9864636279222	-14.0045409290615	0.770908325238397	0.576150900354872	1.04060705235625	3260.29788101205	3208.66229520973	4633.20503426633	8.02821141828551e-05	8.15444563038481e-08	0.0633831986240285	0.996579667589151	0.996522055915366	0.997588280706165	3474	46115	2636	2349	1917	1479	1081	571	7	5	1	0	0	0	46888	47175	47607	48045	48443	48953	58	60	64	65	65	65
DM_RETINOPATHY	50_60	UKBB	R18_ABNORMALITI_BREAT	3.93870931306819	-13.8146926645301	-13.8121566298052	-13.8126438603181	-13.8012208563925	-13.7712219332237	0.773405763763996	3829.46489694294	4575.72235928806	5595.53135623722	5400.19616060917	8134.01904348035	3.53034269791374e-07	0.997121658931906	0.997591530052544	0.998030413309185	0.997960857582442	0.998649149939785	1228	46756	1002	824	575	404	299	127	2	0	0	0	0	0	46912	47090	47339	47510	47615	47787	68	70	70	70	70	70
DM_RETINOPATHY	50_60	UKBB	R18_ABNORMALITI_GAIT_MOBIL	-12.0117065650738	-12.0253202137641	-12.0065064317054	-11.9882304280775	-11.9936805504362	-11.9911251260261	2854.27451652177	2422.01474665326	3535.79303321953	4500.52442881582	5570.15286787638	7597.9817548759	0.996642254669912	0.996038513832379	0.997290625438032	0.997874644875388	0.998281992367026	0.998740780125339	370	54453	332	228	120	73	39	15	0	0	0	0	0	0	54394	54498	54606	54653	54687	54711	97	97	97	97	97	97
DM_RETINOPATHY	50_60	UKBB	R18_ABNORMALITI_HEART_BEAT	4.46152714817441	3.42044307629479	3.06706807891662	-13.0667900406898	-13.0168445649774	-13.0021101650338	0.658263873670356	0.763227683122757	1.03916026810032	3707.12215124057	3811.46203291104	6272.67523415913	1.22088540829701e-11	7.41028424305433e-06	0.00316247802366635	0.997187638276013	0.997275082624528	0.998346132209564	1281	46969	1075	887	647	453	291	121	6	3	1	0	0	0	47100	47288	47528	47722	47884	48054	69	72	74	75	75	75
DM_RETINOPATHY	50_60	UKBB	R18_ABNORMAL_BLOOD_P_READI_WO_DIAGNOSIS	-12.00731524865	-11.9981292875015	-12.0057923802992	-12.0069716461041	-12.0060011946791	-11.9693543601171	4614.53583483154	3509.53458136116	4410.39958944437	5266.27850917262	5647.01913591401	11548.3673770147	0.99792385605283	0.99727225840145	0.99782803703936	0.998180846496881	0.998303636743059	0.999173029310111	329	45979	285	238	150	99	55	25	0	0	0	0	0	0	45963	46010	46098	46149	46193	46223	60	60	60	60	60	60
DM_RETINOPATHY	50_60	UKBB	R18_ABNORMAL_FINDI_DIAGNOST_IMAGI_FUNCTION_STUDI_WO_DIAGNOSIS	-13.1343537537221	2.76386092951973	2.43697437493467	-13.1300150197698	3.01046547735211	-13.1657678165054	2555.07778527069	0.734073472560143	1.01964673303569	2933.60261186201	1.01795545619408	5145.66502435848	0.995898499848773	0.00016648162526838	0.0168475322551805	0.996428895567457	0.00310280941543443	0.997958524046822	1375	54755	1170	905	616	416	269	107	3	4	2	1	1	0	54857	55122	55411	55611	55758	55920	100	99	101	102	102	103
DM_RETINOPATHY	50_60	UKBB	R18_ABNORMAL_FINDI_DIAGNOST_IMAGI_LUNG	-11.781487412656	4.01773149293431	-11.783891647827	-11.7964631532561	5.10597872246216	-11.8206039050987	3375.21900856083	1.02320147942142	3305.134623626	4411.93262065594	1.02181815447492	9099.04249424146	0.997214922114105	8.614508763419e-05	0.997155285226392	0.997866648152481	5.82428340107441e-07	0.998963465143905	289	53335	255	165	111	63	45	15	2	2	1	1	1	0	53278	53368	53422	53470	53488	53518	89	89	90	90	90	91
DM_RETINOPATHY	50_60	UKBB	R18_ABNORMAL_FINDI_DIAGNOST_IMAGI_OTHER_BODY_STRUCTURES	-12.6867630026847	-12.6830066192895	3.65552748762821	-12.7004861178589	-12.6966135575156	-12.7406926660548	3808.65146338079	2856.85936201632	1.02156781524545	4456.86463073715	5116.16842704412	7143.49708221097	0.997342221071141	0.996457808858408	0.000345769836029721	0.997726314592682	0.998019920243405	0.998576943972158	443	53543	378	309	197	129	77	33	0	1	1	0	0	0	53514	53583	53695	53763	53815	53859	94	93	93	94	94	94
DM_RETINOPATHY	50_60	UKBB	R18_ABNORMAL_FINDI_EXAMI_BLOOD_WO_DIAGNOSIS	3.42015083503345	3.39559649641115	-12.4306373267611	-12.4271253409432	-12.3819873185047	-12.3896978374062	0.739492674048819	0.611291851938691	1989.48475157582	2432.72885009577	2576.10969592696	4563.36118242003	3.74605201299592e-06	2.7794927356434e-08	0.995014714708114	0.995924178594324	0.996165008621309	0.997833715965663	1007	55013	913	706	443	270	173	55	5	3	0	0	0	0	55000	55207	55470	55643	55740	55858	102	104	107	107	107	107
DM_RETINOPATHY	50_60	UKBB	R18_ABNORMAL_FINDI_EXAMI_OTHER_BODY_FLUIDS_SUBST_TISSU_WO_DIAGNOSIS	-10.9583022425633	-10.9425650220291	-10.9344422096278	-10.9151468780883	-10.8992516932294	-10.8940546983379	3290.91000277388	2411.00791102948	3228.69293759698	2989.23859720223	2762.20985586087	3534.71121090447	0.997343153107607	0.99637874530709	0.997297852068492	0.997086546444385	0.996851679438706	0.997540906804334	105	55452	76	74	52	44	35	22	0	0	0	0	0	0	55364	55366	55388	55396	55405	55418	117	117	117	117	117	117
DM_RETINOPATHY	50_60	UKBB	R18_ABNORMAL_INVOLU_MOVEM	-10.9860309017294	-11.0292412848011	-11.0331722901652	-11.0418988104297	-11.0172621728707	-11.0171356516482	3202.93780520241	2408.99376369821	3460.70721754017	3918.45534311959	3860.75898228091	5249.34729398958	0.997263272724427	0.996347009806483	0.997456247419727	0.997751627069454	0.997723118304005	0.998325430668789	146	53774	119	93	68	44	31	15	0	0	0	0	0	0	53712	53738	53763	53787	53800	53816	89	89	89	89	89	89
DM_RETINOPATHY	50_60	UKBB	R18_ABNORMAL_RESULTS_FUNCTION_STUDI	-12.5544656520377	2.9293307566847	-12.5145523902456	3.65342580999344	-12.5033016169671	-12.5166359924238	2960.96529598527	1.02149087705436	2679.02981776346	1.02115054326212	3377.5594933281	5543.10899928557	0.996616986928878	0.00413465632836312	0.996272855286276	0.000346558905934325	0.997046338175958	0.998198335604438	651	53752	549	436	302	211	138	55	2	2	1	1	0	0	53757	53870	54004	54095	54168	54251	95	95	96	96	97	97
DM_RETINOPATHY	50_60	UKBB	R18_ABNORMAL_WEIGHT_LOSS	2.96877704954148	3.17243054759722	-13.1700968146575	-13.1707666506945	-13.1621972932435	-13.1492653240215	1.02248410013388	0.733183060326239	2993.49681114853	3641.67342307309	3746.27563249535	5783.55783069559	0.00369023350543409	1.51203139710177e-05	0.996489662867259	0.99711431332962	0.997196711232495	0.998185963198359	843	55243	697	576	410	283	192	84	3	2	0	0	0	0	55279	55400	55566	55693	55784	55892	107	108	110	110	110	110
DM_RETINOPATHY	50_60	UKBB	R18_ANOREXIA	-11.0039127412478	-10.9935324776961	-10.974464203491	-10.9921019661631	-10.9987491377607	-10.8906022266441	2770.58838766109	2244.17395745704	2437.00252998246	3178.39793056754	3460.6102965434	5693.01640670564	0.996831059770141	0.996091419418999	0.996406927835391	0.997240618966457	0.997464112801308	0.998473667129353	136	55648	115	84	68	41	23	10	0	0	0	0	0	0	55553	55584	55600	55627	55645	55658	116	116	116	116	116	116
DM_RETINOPATHY	50_60	UKBB	R18_ASCITES	5.49702594030462	5.32393510290913	-10.6880439063581	-10.7265570791432	-10.7456763092263	-10.9381010121095	1.07093517839229	1.04904779201922	3779.49265383402	6146.16066005118	6416.25643267995	10945.9687335819	2.85279283979893e-07	3.87461894149467e-07	0.997743661746981	0.998607496547409	0.998663737133251	0.999202689073757	223	43805	206	95	46	26	18	6	2	1	0	0	0	0	43766	43877	43926	43946	43954	43966	54	55	56	56	56	56
DM_RETINOPATHY	50_60	UKBB	R18_CARDIAC_MURMU_OTHER_CARDIAC_SOUNDS	-10.9726456642861	-10.9801737311062	-10.9637575524154	-10.9377178218457	-10.9247756239519	-10.9305850852969	4283.02127627034	3103.77684225034	3898.85946714654	4914.98362381537	5313.8379618514	7632.92519623727	0.997955906724451	0.997177344485054	0.997756317860601	0.998224403244194	0.998359621854753	0.998857405008558	163	45789	138	118	77	52	31	17	0	0	0	0	0	0	45755	45775	45816	45841	45862	45876	59	59	59	59	59	59
DM_RETINOPATHY	50_60	UKBB	R18_CONVU_NOT_ELSEW_CLASSIFIED	-12.0316366889988	-12.0331830376096	-12.0180021007201	-12.026651699573	-12.0007959424991	-12.0004557577452	5601.87487413919	4347.90264712613	5632.78866693178	6601.57158679516	6747.98936974488	8749.55241608192	0.99828631485166	0.997791790781525	0.998297651195568	0.998546425760122	0.998581022549417	0.998905661122493	269	46115	223	155	112	82	53	28	0	0	0	0	0	0	46111	46179	46222	46252	46281	46306	50	50	50	50	50	50
DM_RETINOPATHY	50_60	UKBB	R18_COUGH	4.23008652208905	3.72591767135099	-11.8239030466058	-11.8363801618587	-11.8300703425264	-11.8133805855955	1.05246117712746	1.0443684472393	2955.76080575644	3593.45365974844	4021.09307916584	7208.69340572256	5.83879481592387e-05	0.000360228006010315	0.996808238166729	0.997371874301492	0.997652624130481	0.998692452400075	476	46154	413	329	224	145	87	27	2	1	0	0	0	0	46152	46236	46341	46420	46478	46538	63	64	65	65	65	65
DM_RETINOPATHY	50_60	UKBB	R18_DISTU_SKIN_SENSA	-13.2190390131889	-13.2177283414919	-13.2158206188625	3.56686801225059	-13.2101140719514	-13.2024518788193	4667.87391026562	3622.69656944044	4052.02070954175	1.02628709728647	4692.17187161617	6917.48759727249	0.997740458880791	0.997088854180425	0.997397673582905	0.000509888645318556	0.997753677310003	0.998477189011834	547	54397	435	393	309	238	164	72	1	1	1	1	0	0	54409	54451	54535	54606	54680	54772	99	99	99	99	100	100
DM_RETINOPATHY	50_60	UKBB	R18_DIZZI_GIDDI	-13.161284817688	2.75789863212338	-13.1568386019118	-13.166353404659	-13.1754486036133	-13.1886271163689	3680.49499448343	1.02350771920523	3441.92496612161	4124.53755262322	4279.47042136027	6653.99401003316	0.997146806722582	0.00704825299385214	0.99695007505157	0.997452996335224	0.997543511374094	0.99841854455408	709	53935	596	498	368	251	155	66	1	1	0	0	0	0	53954	54052	54182	54299	54395	54484	93	93	94	94	94	94
DM_RETINOPATHY	50_60	UKBB	R18_DYSPHAGIA	-13.9766630175907	-13.9722878891874	-13.9896062984511	-14.0021409917145	-14.0008832634981	-14.0453191491622	5281.25261320599	3873.15295651836	4649.91591787024	5542.86289106688	6230.37258285983	10522.5676648828	0.997888426963714	0.997121660639083	0.997599510564177	0.997984420604901	0.998206996605285	0.998934999485877	1023	44592	877	754	531	355	213	75	0	0	0	0	0	0	44673	44796	45019	45195	45337	45475	65	65	65	65	65	65
DM_RETINOPATHY	50_60	UKBB	R18_DYSPNOEA	2.31937242288582	-14.9801658585171	-14.9966620290925	-14.9172166996637	-14.9073933278478	-14.9112671846846	0.849482724315268	3241.40279553091	3992.79846960367	4963.85800535431	4915.15642588844	7373.2269137682	0.00632699941441015	0.996312584006521	0.997003210391252	0.997602228152551	0.997580064658794	0.998386396906282	919	31322	766	614	415	270	198	82	2	0	0	0	0	0	31412	31564	31763	31908	31980	32096	61	63	63	63	63	63
DM_RETINOPATHY	50_60	UKBB	R18_ELEVATED_BLOOD_GLUCOSE_LEVEL	4.90278184735599	5.31855865372287	-10.9317051074928	-10.8651829358693	-10.7969660496188	-10.8698632145647	1.02499186653168	0.736682208848822	3330.92624679096	3684.66228019185	3876.91490618973	6233.59179132989	1.72492173213436e-06	5.21366661608324e-13	0.99738144215008	0.997647233723936	0.997777944167678	0.998608684698644	133	53676	122	81	36	27	17	7	3	2	0	0	0	0	53590	53631	53676	53685	53695	53705	94	95	97	97	97	97
DM_RETINOPATHY	50_60	UKBB	R18_ENLARGED_LYMPH_NODES	-11.5101897826434	4.39387554679321	-11.5197073131297	-11.5366101245688	-11.5325805501133	-11.5081081244599	3467.10157386824	1.04516928077813	3418.04778488208	4462.17886394809	4886.76688731651	6714.85966124799	0.997351163311974	2.62256804141594e-05	0.997310927234403	0.997937134945011	0.998117025092865	0.998632564526318	295	46241	252	174	118	81	52	27	1	1	0	0	0	0	46232	46310	46366	46403	46432	46457	51	51	52	52	52	52
DM_RETINOPATHY	50_60	UKBB	R18_FAECAL_INCONTINENCE	-11.8446058210876	-11.8518379904276	-11.9068577245637	-11.8739902986948	-11.8355019866941	-11.7169470235619	4933.35266498972	3600.25374268834	4386.14806569602	5690.2300947325	5700.48783372127	11034.8164967888	0.998084341486283	0.997373412502035	0.997834025177591	0.998335029251719	0.998343412389363	0.999152793399342	236	43790	203	171	109	72	44	17	0	0	0	0	0	0	43767	43799	43861	43898	43926	43953	56	56	56	56	56	56
DM_RETINOPATHY	50_60	UKBB	R18_FEVER_OTHER_UNKNO_ORIGIN	5.25347148310203	3.7142896658022	-12.0770163516369	4.48692688567352	-12.0753141868128	-12.1000425192232	0.682658396110908	1.05400592840119	3412.35679727783	1.05092278932447	4259.1163014601	7321.83506085594	1.40822815274757e-14	0.000425125691007594	0.997176132115358	1.95901590157282e-05	0.997737865517871	0.998681418983574	618	46466	515	422	257	186	123	52	5	2	1	1	0	0	46514	46607	46772	46843	46906	46977	50	53	54	54	55	55
DM_RETINOPATHY	50_60	UKBB	R18_FLATU_RELATED_CONDI	-12.9069636606785	-12.9214199952433	-12.9078407313535	-12.872908729096	-12.8360426321753	-12.9128311321466	7312.71924700538	5312.91776565213	5973.11527266032	7151.40066025192	7930.92232470302	12321.1372283723	0.998591732933135	0.998059485990771	0.998275781004231	0.998563765328108	0.998708640010909	0.999163799045528	312	43735	256	236	178	125	77	30	0	0	0	0	0	0	43737	43757	43815	43868	43916	43963	54	54	54	54	54	54
DM_RETINOPATHY	50_60	UKBB	R18_GENERAL_SYMPTOMS_SIGNS	2.37226091172202	3.01863914458359	-14.0719320464077	2.61860487469993	2.03949382656602	-14.1102780082704	0.758623047792944	0.482556353042751	2509.8874309473	0.752914298038328	1.02864572146442	4803.3172513574	0.00176562999955696	3.9620289047385e-10	0.995526604755217	0.000505247661113744	0.0474011718392939	0.997656128839749	4613	50745	3799	3123	2209	1574	1090	494	10	9	3	3	1	0	51487	52163	53077	53712	54196	54792	62	63	69	69	71	72
DM_RETINOPATHY	50_60	UKBB	R18_HAEMORRHAGE_RESPI_PASSA	4.9549932551109	-12.0909324601452	-12.096892622076	-12.1045738654758	5.0427228064681	-12.139961085405	1.06543508414921	3677.37349332329	4360.82974450059	5041.24418716629	1.05185173551024	9854.14495676762	3.30848939228726e-06	0.997376619217089	0.997786680048581	0.998084194503678	1.63375452339141e-06	0.999017034444786	356	46004	302	243	173	126	90	28	2	1	1	1	1	0	45995	46054	46124	46171	46207	46269	61	62	62	62	62	63
DM_RETINOPATHY	50_60	UKBB	R18_HEADACHE1	3.49034295928024	-13.4299618916162	-13.4337585280119	-13.4192656329042	-13.3662393331546	-13.3635192578647	1.07016515518228	3662.06056759698	4016.87164061419	4501.36951381496	4478.23918062648	6989.91359854563	0.00110824686184938	0.997073905516212	0.997331612881464	0.99762138856328	0.997618550565216	0.998474582117777	1203	46676	948	838	661	512	363	152	1	0	0	0	0	0	46878	46988	47165	47314	47463	47674	52	53	53	53	53	53
DM_RETINOPATHY	50_60	UKBB	R18_HEARTBURN	-11.8717577554303	-11.8828997898066	-11.908426511828	-11.9372834515431	-11.9143939005745	-11.8142209128677	4534.75093559149	3300.899149818	3820.62155950516	4598.42203907443	5617.94521936814	8390.4724281072	0.997911179348722	0.997127703279809	0.99751309201271	0.997928732207405	0.998307868188931	0.998876537473873	276	43773	237	216	153	105	61	18	0	0	0	0	0	0	43758	43779	43842	43890	43934	43977	54	54	54	54	54	54
DM_RETINOPATHY	50_60	UKBB	R18_LOCALIZED_SWELL_MASS_LUMP_SKIN_SUBCU_TISSUE	-12.0034930255098	-11.9896507554285	-11.9824481872837	-11.9982713434099	-11.9926269185251	-12.0389695716657	4015.47838322816	3183.77294441344	3435.88341079973	3873.94427157423	3831.19711100404	5909.69893996841	0.997614882566192	0.9969952836515	0.997217428565979	0.997528818308944	0.997502421316888	0.998374587030094	206	54234	165	135	107	84	56	29	0	0	0	0	0	0	54174	54204	54232	54255	54283	54310	101	101	101	101	101	101
DM_RETINOPATHY	50_60	UKBB	R18_MALAI_FATIG	-12.5476760747854	-12.5459541716749	4.17804231660828	4.50750468071499	-12.5476322927482	-12.5584684110272	4460.39019799472	3478.64477676322	1.04249573719925	1.0484422973173	5224.47398437692	7258.94168251909	0.997755446639241	0.997122384699918	6.13049303398388e-05	1.71385083921083e-05	0.998083720488183	0.998619605516603	483	46455	403	296	210	137	102	44	2	2	2	1	0	0	46475	46582	46668	46741	46776	46834	58	58	58	59	60	60
DM_RETINOPATHY	50_60	UKBB	R18_MOUTH_BREAT	-14.6155912719185	-14.8860252682924	-14.7896039831541	-14.7933220107225	-14.968428347005	-14.6228365667719	5084.35525757064	3703.29318264358	3967.37279372972	4958.71952138601	4846.0937622321	5678.94134329073	0.997706387934879	0.996792774116873	0.997025646451362	0.997619678694058	0.997535528722065	0.99794551097931	184	31134	136	123	99	82	58	30	0	0	0	0	0	0	31125	31138	31162	31179	31203	31231	57	57	57	57	57	57
DM_RETINOPATHY	50_60	UKBB	R18_NAUSEA_VOMITI	3.04368625545614	3.61721087059061	3.92921569021899	3.16168512440257	-12.3874934905303	-12.3458349655555	1.04375310619778	0.643707200373634	0.643080461236614	1.03944111670737	2425.760980973	3532.46581922525	0.00354439249165122	1.91686145936302e-08	9.96368948553123e-10	0.0023523338533156	0.995925506707822	0.997211429194311	1596	45055	1289	1054	784	586	391	191	8	7	4	1	0	0	45293	45528	45798	45996	46191	46391	61	62	65	68	69	69
DM_RETINOPATHY	50_60	UKBB	R18_OEDEMA_NOT_ELSEW_CLASSIFIED	4.77402264588342	-12.0423922382005	-12.0298049057964	-12.0183319107733	-11.9998253220558	-11.9755255013441	1.04714013732679	3786.58773353953	4817.31246278705	7191.55021139515	7841.04778690246	9642.98238981389	5.13718939633049e-06	0.997462511548315	0.99800752272102	0.998666596667919	0.998778929566603	0.999009115223627	258	46344	232	151	86	42	28	16	1	0	0	0	0	0	46316	46397	46462	46506	46520	46532	53	54	54	54	54	54
DM_RETINOPATHY	50_60	UKBB	R18_OTHER_ABNORMAL_FINDI_BLOOD_CHEMIS	3.01223103240187	2.57553684685425	-12.2012922435269	-12.1979740892661	-12.1894723349445	-12.2045388761743	1.02462016394841	1.02100090436166	2016.4158136756	2554.68720312051	2785.63205655505	4998.12904330209	0.00328369679303279	0.0116503811885632	0.995172045751132	0.996190320988682	0.996508598212235	0.99805171027404	744	54566	674	532	344	206	126	40	2	1	0	0	0	0	54535	54677	54865	55003	55083	55169	99	100	101	101	101	101
DM_RETINOPATHY	50_60	UKBB	R18_OTHER_SKIN_CHANG	5.25122028655257	-9.6816354141202	-9.68804032031107	-9.69329257131466	-9.66146836579141	-9.55801492787634	1.0252019812271	1450.50885263585	1701.42720375869	2143.40302676659	2666.82311673615	5634.98445364718	3.02099637801012e-07	0.994674441284129	0.995456816484056	0.996391671549177	0.997109399745112	0.998646635328142	105	54178	90	66	50	31	18	5	1	0	0	0	0	0	54090	54114	54130	54149	54162	54175	102	103	103	103	103	103
DM_RETINOPATHY	50_60	UKBB	R18_OTHER_SYMPTOMS_SIGNS_INVOLVI_CIRCULATO_RESPI_SYSTEMS	-10.5295278305526	-10.4856415850978	5.6603513304835	-10.4879949232344	-10.4080262607426	-10.5688487430163	4037.47528017341	2777.06118535809	1.0568698043712	4355.3233938749	4019.43977192991	7995.00969576501	0.99791916046983	0.996987350622438	8.51929404416106e-08	0.998078626917327	0.997933942376855	0.998945252213271	132	45737	118	89	60	43	24	9	1	1	1	0	0	0	45692	45721	45750	45767	45786	45801	58	58	58	59	59	59
DM_RETINOPATHY	50_60	UKBB	R18_OTHER_SYMPTOMS_SIGNS_INVOLVI_COGNITIVE_FUNCTIONS_AWARE	3.95640867574117	3.51723588939236	-11.814440580447	-11.8124361347358	-11.8239413236655	-11.8378317667641	1.02355689823755	1.02139017208465	2707.62729765453	3381.07061830424	3821.17152727222	6416.9543231894	0.000110928667387822	0.000574072713531353	0.996518527557481	0.997212438807695	0.99753109089513	0.998528083983918	353	53819	314	211	136	86	50	18	2	1	0	0	0	0	53763	53866	53941	53991	54027	54059	93	94	95	95	95	95
DM_RETINOPATHY	50_60	UKBB	R18_OTHER_SYMPTOMS_SIGNS_INVOLVI_DIGES_SYSTEM_ABDOMEN	-14.1024093210319	3.34627501559026	-14.1204287553988	-14.1338514094293	-14.1510540216131	-14.1317014837571	4211.66299346584	0.565810615012773	3539.13310239253	4305.63461906621	4667.82937631	7666.3892981834	0.997328353750376	3.33643323274391e-09	0.996816609638833	0.99738083637635	0.997581126190029	0.998529234609961	2355	45698	1954	1720	1316	893	559	222	4	4	0	0	0	0	46034	46268	46672	47095	47429	47766	61	61	65	65	65	65
DM_RETINOPATHY	50_60	UKBB	R18_OTHER_SYMPTOMS_SIGNS_INVOLVI_NERVOUS_MUSCULOS_SYSTEMS	3.62701584455679	-12.2309715627824	3.65584977489831	-12.2027694143458	-12.1757193461204	-12.2041345296134	1.02390462946967	2164.94138369736	1.01964740211332	3404.77026222301	4039.55991385769	6542.78154567476	0.000396597577197719	0.995492325319333	0.000336554388168566	0.997140370797272	0.997595083627822	0.998511720924107	454	54618	397	311	200	123	76	30	2	1	1	0	0	0	54565	54651	54762	54839	54886	54932	108	109	109	110	110	110
DM_RETINOPATHY	50_60	UKBB	R18_OTHER_SYMPTOMS_SIGNS_INVOLVI_URINARY_SYSTEM	-12.6847518495832	3.37771799094293	3.62591741590227	-12.6459317318875	-12.6171397688005	-12.6457161400684	4241.16067311847	1.03213318165755	1.03001660706665	3908.1116386193	3826.85362848952	5961.56827620044	0.997613636136589	0.00106578166334593	0.000431137920765755	0.997418196558597	0.997369378669292	0.998307523518234	440	50666	345	323	260	185	144	66	2	2	1	0	0	0	50675	50697	50760	50835	50876	50954	84	84	85	86	86	86
DM_RETINOPATHY	50_60	UKBB	R18_PAIN_ASSOCIATED_W_MICTU	-12.0237021394216	-12.0201383366519	-12.0175444543142	-12.017180588521	-12.017407746913	-12.043514321103	6116.06979310322	4372.60367413504	4767.80203421991	6090.73861889232	5113.84008542788	9014.44754346177	0.998431424027897	0.997806645323218	0.99798888398534	0.998425754701528	0.998124991177527	0.998934007743727	130	50424	103	85	75	50	44	19	0	0	0	0	0	0	50369	50387	50397	50422	50428	50453	82	82	82	82	82	82
DM_RETINOPATHY	50_60	UKBB	R18_PAIN_NOT_ELSEW_CLASSIFIED	5.16569087177469	4.68208421505672	-11.1886786320848	-11.1914054369592	-11.148801429635	-11.2000210208218	1.05812574332143	1.04803865811997	3391.19601850217	4133.59731069753	3758.14377572026	4724.60077917482	1.05055037420813e-06	7.91490653398208e-06	0.997367519396929	0.997839789889619	0.997633022040782	0.998108556489518	274	46005	214	167	118	96	74	41	2	1	0	0	0	0	46014	46061	46110	46132	46154	46187	49	50	51	51	51	51
DM_RETINOPATHY	50_60	UKBB	R18_PAIN_THROAT_CHEST	3.18931396882697	2.206862488723	1.7983575996894	-14.1361481309242	-14.1412085806523	2.9225772702679	0.653478119413833	0.763300114608225	1.03950481872171	3366.01190449318	3387.45989622004	1.02912896727656	1.05805712815781e-06	0.00383759088408191	0.0836278237465655	0.996649155883024	0.99666917998395	0.00451340130641255	3469	47935	2749	2490	1915	1415	1014	464	6	3	1	1	1	1	48583	48842	49417	49917	50318	50868	66	69	71	71	71	71
DM_RETINOPATHY	50_60	UKBB	R18_POLYURIA	-12.129078660746	-12.1269602496909	-12.104187218071	4.42708732583128	-12.105403991285	-12.1210962948343	3995.13465934426	2878.02633425763	3446.37188228602	1.0311981179589	4123.75341475147	6500.9592254674	0.997577656184621	0.996638013486752	0.997197712673733	1.76156582367278e-05	0.997657788887104	0.998512338002019	278	50541	216	195	151	112	80	39	1	1	1	1	0	0	50518	50539	50583	50622	50654	50695	84	84	84	84	85	85
DM_RETINOPATHY	50_60	UKBB	R18_RASH_OTHER_NONSPECIFIC_SKIN_ERUPT	4.30097121015743	4.91843893088438	-11.5351763091277	-11.5258288475945	-11.5213829079089	-11.5173577946853	1.03047557420391	0.618179907833255	2603.31152543145	2961.43899498991	3249.0865158987	5059.46009320585	2.99596169947584e-05	1.7722757040053e-15	0.996464614827483	0.996894665840862	0.997170677287022	0.998183696706831	275	54299	235	180	129	92	56	21	4	3	0	0	0	0	54234	54289	54340	54377	54413	54448	101	102	105	105	105	105
DM_RETINOPATHY	50_60	UKBB	R18_RETEN_URINE	3.32102225198651	2.91584058753168	4.18046980400201	-11.9871777177268	-11.9614151625854	-11.9151308962894	1.02693564877136	1.02365569921122	0.740742365074446	2920.2067164521	3098.47421856366	4274.24638449566	0.00122105935196663	0.00439316081531931	1.66509573844556e-08	0.99672476708092	0.996919837279455	0.99777577476499	616	51485	535	408	244	154	95	51	4	3	2	0	0	0	51470	51597	51761	51851	51910	51954	92	93	94	96	96	96
DM_RETINOPATHY	50_60	UKBB	R18_SOMNO_STUPOR_COMA	-11.0364373324895	-11.0155519241947	-10.9828895522512	-10.9723672112623	-11.0237055443952	-11.082815401635	3219.20377043992	2635.74177745017	3500.07723429914	4141.56355969479	4540.40898195612	12419.7295317564	0.997264607545143	0.996665411878231	0.997496322783943	0.997886143234142	0.998062809793056	0.999288003325435	114	53283	99	71	43	28	19	3	0	0	0	0	0	0	53208	53236	53264	53279	53288	53304	90	90	90	90	90	90
DM_RETINOPATHY	50_60	UKBB	R18_SPEECH_DISTU_NOT_ELSEW_CLASSIFIED	4.34810344870543	-11.1962311657303	-11.1811035792393	4.56341935737153	-11.1476744989973	-11.182691337755	1.02290772232451	1834.52220005423	2150.4145820352	1.01843704218474	2926.99915387054	3723.35136719407	2.13075920460012e-05	0.995130478917563	0.995851409399908	7.43614937078704e-06	0.996961209962422	0.997603641861145	217	55400	186	147	104	72	45	21	2	1	1	1	0	0	55315	55354	55397	55429	55456	55480	114	115	115	115	116	116
DM_RETINOPATHY	50_60	UKBB	R18_SYMPTOMS_SIGNS_ABNORMAL_CLINI_LABOR_FINDI_NOT_ELSEW_CLASSIFIED	4.08594410345676	3.20457069653197	2.55107334580381	-13.9263470993224	2.13810913910301	-13.5102770523882	0.689452801908641	0.680039395991658	0.872348044476105	3147.39895761873	1.10494547064699	3625.37041558641	3.09727037869129e-09	2.44899215301357e-06	0.00345147992610942	0.996469598792132	0.0529858919958456	0.997026616514655	12653	39621	10082	8850	6854	5061	3594	1701	13	8	3	1	1	0	42154	43386	45382	47175	48642	50535	25	30	35	37	37	38
DM_RETINOPATHY	50_60	UKBB	R18_SYMPTOMS_SIGNS_CONCERNI_FOOD_FLUID_INTAKE	3.53603602715363	3.69831957450154	-12.731889238366	3.76913079480293	-12.6814995093647	-12.70066019457	1.04241691909036	0.760854869197451	3134.35460848291	1.0396147658656	3869.78686376121	5733.8156989183	0.000693461070613077	1.169463091092e-06	0.996758965980021	0.000288394886644493	0.997385294096996	0.998232651182616	1005	47078	828	675	480	328	222	98	4	3	1	1	0	0	47196	47349	47544	47696	47802	47926	55	56	58	58	59	59
DM_RETINOPATHY	50_60	UKBB	R18_SYMPTOMS_SIGNS_INVOLVI_CIRCULATO_RESPI_SYSTEMS	3.34663601047663	2.34506713315348	1.23691835822858	-13.094538747892	1.56941290776722	2.37663958609656	0.485497970829104	0.556298943909928	1.02902281767213	1514.82537967439	1.02565329185248	1.02315317915429	5.45499885995906e-12	2.49247360352265e-05	0.229351129234978	0.993102967297518	0.125977306608527	0.0201867800129798	5504	50181	4426	3838	2905	2130	1496	673	12	6	2	2	2	1	51169	51757	52690	53465	54099	54922	78	84	88	88	88	89
DM_RETINOPATHY	50_60	UKBB	R18_SYMPTOMS_SIGNS_INVOLVI_COGNITION_PERCEP_EMOTIONAL_STATE_BEHVI	3.17874379470288	1.98721539242746	2.38163043357405	-13.2188939357525	-13.2320825152855	-13.2434372407595	0.738372852089033	1.01985697969038	1.0196899138402	2975.73822350578	3263.11521237987	5290.44627883898	1.66936026336158e-05	0.0513523439111428	0.0195099156750804	0.996455630199397	0.996764550215014	0.998002678316048	1353	54891	1159	909	634	430	261	99	4	2	1	0	0	0	54981	55231	55506	55710	55879	56041	100	102	103	104	104	104
DM_RETINOPATHY	50_60	UKBB	R18_SYMPTOMS_SIGNS_INVOLVI_DIGES_SYSTEM_ABDOMEN	2.75988995301081	2.98028404120698	2.67261089220907	-14.4225231025496	-14.3412002671603	-14.2547405166225	0.644454525386949	0.462996469722728	0.566456033467002	3031.54692610182	2986.21987025041	4236.62497921493	1.84787796123739e-05	1.21899946293401e-10	2.38027161225289e-06	0.996204094680838	0.996168206364848	0.997315406491618	6652	49238	5282	4610	3604	2648	1817	877	14	11	4	0	0	0	50525	51197	52203	53159	53990	54930	69	72	79	83	83	83
DM_RETINOPATHY	50_60	UKBB	R18_SYMPTOMS_SIGNS_INVOLVI_EMOTIONAL_STATE	4.31624234669015	3.790691176881	4.32357995696939	-10.6732565917712	-10.6850604294283	-10.6930539351444	1.0273163413825	1.02211716097725	1.0215637863294	2344.82105573201	3006.30228587413	4578.8086123155	2.65183335759565e-05	0.000208354035539892	2.31297927523706e-05	0.996368167532576	0.997164148516138	0.998136673617541	235	53405	204	170	103	61	32	13	3	2	1	0	0	0	53343	53377	53444	53486	53515	53534	90	91	92	93	93	93
DM_RETINOPATHY	50_60	UKBB	R18_SYMPTOMS_SIGNS_INVOLVI_NERVOUS_MUSCULOS_SYSTEMS	2.92751258327456	-13.1713273921447	3.02277148019015	-13.1501095918119	-13.1280293379772	-13.1380165033905	1.02091986284121	2492.63818512265	1.01820405178912	3924.88074777777	4391.80704082625	6708.33785782187	0.00413696946334238	0.995783924867733	0.00299034590769486	0.997326734120017	0.997614959804464	0.998437375390347	861	55302	746	569	358	232	144	60	2	1	1	0	0	0	55304	55481	55692	55818	55906	55990	111	112	112	113	113	113
DM_RETINOPATHY	50_60	UKBB	R18_SYMPTOMS_SIGNS_INVOLVI_SKIN_SUBCU_TISSUE	3.54851714645626	3.45840817724062	-13.3084411750584	2.83546786633714	-13.2834446143369	-13.2780628026321	0.746192767644679	0.613588117524558	2839.28565776228	1.0208652416237	3384.6102711007	5081.97877405054	1.97959222422958e-06	1.73674460847807e-08	0.996260129434068	0.00547764199118747	0.996868582402476	0.997915310211879	1062	54910	867	729	568	425	279	120	6	4	1	1	0	0	54994	55132	55293	55436	55582	55741	105	107	110	110	111	111
DM_RETINOPATHY	50_60	UKBB	R18_SYMPTOMS_SIGNS_INVOLVI_SPEECH_VOICE	4.03136825452043	-11.5996634626922	-11.583654312244	4.12970296543559	-11.5694256407212	-11.5985689873127	1.02369948068899	1886.71668832671	2193.87861113516	1.01910501883231	2773.40844757715	3883.97620917628	8.2150319551025e-05	0.995094581958592	0.995787198096151	5.07200429171773e-05	0.996671590392229	0.997617311520625	307	55461	262	214	152	109	69	32	2	1	1	1	0	0	55390	55438	55500	55543	55583	55620	114	115	115	115	116	116
DM_RETINOPATHY	50_60	UKBB	R18_SYMPTOMS_SIGNS_INVOLVI_URINARY_SYSTEM	2.04320246228588	1.45596449780418	2.44940446937727	-13.1933444695302	2.03794881039386	-13.1827654354639	1.02557337615847	1.02182378681311	0.737335288006695	2082.27141154575	1.01911371301091	2979.29318989495	0.0463432172892477	0.154195224793111	0.000893848412394261	0.994944609350051	0.0455297931627056	0.996469534880728	2438	52859	1971	1685	1275	939	671	327	5	4	3	1	1	0	53222	53508	53918	54254	54522	54866	99	100	101	103	103	104
DM_RETINOPATHY	50_60	UKBB	R18_SYNCO_COLLAP	-13.4821411818894	2.92806244529031	-13.4688637612914	3.58617056243099	-13.447315427403	-13.4416886699386	4849.64950799485	1.0403532924816	4219.86036823029	1.04015233493621	5212.34723392296	7979.55419840504	0.997781864767411	0.00488549157357927	0.997453332749852	0.000565306473289085	0.997941542844324	0.998655951131851	989	46863	820	692	504	363	240	99	2	2	1	1	0	0	46976	47104	47292	47433	47556	47697	54	54	55	55	56	56
DM_RETINOPATHY	50_60	UKBB	R18_UNKNO_UNSPE_CAUSES_MORBIDI	-12.9325316798875	3.89917682335487	3.8674739271978	-12.7465857942507	-12.5543553269629	-12.1338907895107	4244.40094651147	0.778083490367661	1.0542074808614	5213.49528227686	5102.84858383283	4923.61650244077	0.99756887920742	5.4075462259962e-07	0.000243874735316905	0.998049236965772	0.998036995216217	0.998033674166387	796	46984	701	551	316	176	122	64	1	2	1	0	0	0	47023	47173	47408	47548	47602	47660	55	54	55	56	56	56
DM_RETINOPATHY	50_60	UKBB	R18_UNSPE_HAEMATU	-13.1840290819949	2.41658650372372	-13.1763414259416	-13.1694765833711	2.90683131506048	-13.1614511556938	3416.18209142117	1.03102241640784	2780.42307380182	3248.97884218427	1.02502740219774	4398.19353772948	0.996920741676064	0.0190846239916596	0.996218863186614	0.996765847432016	0.00457028790875642	0.997612359958276	1240	51222	982	866	682	521	375	190	2	2	1	1	1	0	51391	51507	51691	51852	51998	52183	87	87	88	88	88	89
DM_RETINOPATHY	50_60	UKBB	R18_UNSPE_URINARY_INCONTINENCE	-11.4913681121021	-11.4923995873724	4.36508816022779	-11.4790573178256	-11.4761179373013	-11.4478199988034	3170.52656579394	2427.39758406428	1.035313655935	3429.63065946202	3320.14386953723	4471.38246562899	0.997108125437658	0.996222467221085	2.48454788159225e-05	0.997329465935182	0.997242107737833	0.997957224879905	278	50712	227	182	136	96	68	29	1	1	1	0	0	0	50678	50723	50769	50809	50837	50876	84	84	84	85	85	85
DM_RETINOPATHY	50_60	UKBB	RA_CO_MORB	-15.0520389474143	2.26071580087076	-14.9935143920233	4.16582687575112	-14.5134325433218	-14.4083778737199	7404.41950915363	1.10385639290377	6800.29069348769	0.741053737109632	7242.38151406224	12451.3664860366	0.998378025286352	0.0405584097864956	0.998240798152298	1.89316419265961e-08	0.998401073462166	0.999076710198926	2800	27534	2496	1954	1338	851	502	164	4	4	3	3	0	0	27819	28361	28977	29464	29813	30151	15	15	16	16	19	19
DM_RETINOPATHY	50_60	UKBB	RHEUMA_COMORB	3.16087492570912	1.21968430347549	2.58372079778315	-15.6603835959836	-15.3681595187452	2.6657424724321	0.687124211755793	1.09928527135696	0.73513752950905	6227.45134259472	5320.35881861763	1.07692085641518	4.22185395195853e-06	0.267203839132138	0.000440402299917519	0.997993534685313	0.99769526820011	0.0133110358385036	8742	30586	7029	6198	4861	3507	2444	1057	8	5	4	1	1	1	32274	33105	34442	35796	36859	38246	17	20	21	24	24	24
DM_RETINOPATHY	50_60	UKBB	RHEUMA_ENDPOINTS	1.12791257708939	0.559167590964033	-14.1665818586149	1.27495437520385	-14.1803524343139	2.46882567776381	1.02394898024744	1.0208961731932	1839.90809840264	1.020833630034	2379.75153836062	1.01767509335988	0.270665181387578	0.583882603717956	0.993856657693428	0.21168901891414	0.995245630841499	0.0152685065846038	5446	49949	4591	3987	2977	2029	1285	499	3	2	2	2	1	1	50723	51327	52337	53285	54029	54815	78	79	79	79	80	80
DM_RETINOPATHY	50_60	UKBB	RHEUMA_NOS	-12.9545164853545	-12.9502500414183	-12.9448039406473	-12.9397917143096	-12.9311662457076	-12.9410982788825	3786.07379466708	2837.50846164383	3376.16921635609	4436.97442277758	4936.18471220646	7849.46138183043	0.997269945307882	0.996358506473225	0.996940783106875	0.997673088819099	0.997909809559169	0.99868455969949	468	55308	395	330	248	157	96	42	0	0	0	0	0	0	55268	55333	55415	55506	55567	55621	113	113	113	113	113	113
DM_RETINOPATHY	50_60	UKBB	RHEUMA_OTHER_WIDE	-12.9478467498899	-12.9476733667638	-12.9413453858522	-12.9327278507947	-12.9282225957761	-12.9490717656487	3652.16604848154	2749.54689819209	3281.81210664561	4295.09192750007	4761.82488459206	7402.59329520069	0.997171304579495	0.996242758941822	0.996853667247523	0.99759753493919	0.997833768190679	0.998604291934269	504	55274	426	355	264	167	105	46	0	0	0	0	0	0	55240	55311	55402	55499	55561	55620	112	112	112	112	112	112
DM_RETINOPATHY	50_60	UKBB	RHEU_ARTHRITIS_OTH	2.30615033315456	-14.1515032762987	-14.1471743202205	-14.1385545332635	-14.1424794645313	-14.1715589004944	1.02438313482137	2844.62427791905	3489.81527926339	4581.86689163579	5085.70774741585	9236.95212636005	0.0243692256355459	0.996030681629982	0.996765507584443	0.997537921389191	0.997781222981466	0.998775866383347	1526	46364	1354	1131	780	477	262	96	1	0	0	0	0	0	46456	46679	47030	47333	47548	47714	79	80	80	80	80	80
DM_RETINOPATHY	50_60	UKBB	SLEEP	-14.2112332293499	-14.2094537788542	2.25246204253448	-14.2136441292407	-14.2153118625095	-14.2078987242527	4426.54850261279	3310.45710258329	1.02194873482684	4378.07638210888	4303.90827052912	6505.21904645775	0.997438432200938	0.996575255735665	0.0275183554754364	0.99740963238385	0.997364684252744	0.998257360138085	1347	53715	1048	924	760	567	413	203	1	1	1	0	0	0	53907	54031	54195	54388	54542	54752	106	106	106	107	107	107
DM_RETINOPATHY	50_60	UKBB	SLE_COMORB	-15.422178648528	2.49387256270011	-15.3375081887916	3.99193774950526	-14.870029975646	-14.7557326601019	10111.0864666793	1.12939810423103	9031.08180561539	0.879031289993555	9636.96666884775	16328.3691615814	0.998783007789823	0.0272343035725806	0.998644951361778	5.59105346841149e-06	0.998768848846752	0.999278962304571	2626	27247	2332	1866	1295	825	491	161	3	3	2	2	0	0	27524	27990	28561	29031	29365	29695	14	14	15	15	17	17
DM_RETINOPATHY	50_60	UKBB	SMOKING	-14.350644522171	3.84043014564045	4.04858805664628	3.56158612507083	-14.3124655170398	-14.3466236149643	8740.49993741463	1.03774729585786	1.0330853520469	1.25087992872004	7702.15504246954	13443.926529004	0.998689988829077	0.000214973923400081	8.89433396960198e-05	0.0044096695013556	0.998517338507476	0.999148541366638	3110	26207	2376	2131	1779	1384	988	441	5	5	3	1	0	0	26933	27178	27530	27925	28321	28868	3	3	5	7	8	8
DM_RETINOPATHY	50_60	UKBB	SMOKING_DEPEND	-15.2567701056155	3.80673961073002	3.61065396318972	3.90201385957087	-14.8374669895991	-15.236653782269	10773.225664942	0.839979790944769	0.93298688605494	0.931247685239642	8831.95906321326	29061.6985289528	0.9988700564135	5.8443925714172e-06	0.000108837882513107	2.78840868368699e-05	0.998659574826039	0.999581679981915	3088	26490	2441	2185	1812	1360	913	292	7	7	4	2	0	0	27125	27381	27754	28206	28653	29274	5	5	8	10	12	12
DM_RETINOPATHY	50_60	UKBB	SPONDYLOARTHRITIS	-12.9865829850411	-12.9620334521734	-12.9603321668917	-12.9539704721632	-12.9305422024035	-12.8884376071327	4634.43977850769	3611.15108501822	4330.41560810244	5373.1107025203	5601.70597749247	9345.77635410439	0.99776417841293	0.997136042243519	0.997612045947282	0.998076391200461	0.998158226999882	0.998899665289387	307	51536	263	219	149	104	67	25	0	0	0	0	0	0	51487	51531	51601	51646	51683	51725	93	93	93	93	93	93
DM_RETINOPATHY	50_60	UKBB	SPONDYLOPATHY_FG	-12.9823683050664	-12.9643984467026	-12.9565714001354	-12.9518996574111	-12.9481892830079	-12.9414784396856	5668.25728064774	4590.94222324532	5434.20877852588	6546.51388347611	7844.98977684853	15053.695445	0.998172556102503	0.997746850404635	0.998097636857941	0.998421432504083	0.99868308870725	0.999314068455363	227	44440	201	161	111	77	42	11	0	0	0	0	0	0	44397	44437	44487	44521	44556	44587	69	69	69	69	69	69
DM_RETINOPATHY	50_60	UKBB	SPONDYLOPATH_COMORB	2.82735742142676	3.01766894871058	3.38076600112586	-16.4688036921125	-14.1372890954082	-13.3707080358622	1.12378412810298	0.872275199238554	0.871091833968204	17581.0222721068	5814.02147590829	6783.94163179825	0.0118720192016321	0.000541103495461352	0.000103999069504585	0.999252591682341	0.998059877550856	0.998427422407079	2818	26903	2408	1979	1452	981	637	244	4	3	2	0	0	0	27292	27721	28248	28719	29063	29456	17	18	19	21	21	21
DM_RETINOPATHY	50_60	UKBB	ST19_ADVER_EFFEC_NOT_ELSEW_CLASSIFIED	-12.0242832370671	-12.0224937381563	-12.0025550151354	-12.0378594306392	-12.0532846739136	-12.0041615452607	5155.0889502525	3505.87017533033	3884.56684254032	4283.256311982	4080.10635549497	9149.11679969036	0.998138930027654	0.997263862363597	0.997534696019637	0.997757591691664	0.997642925227394	0.998953130381436	135	55529	102	96	81	62	44	17	0	0	0	0	0	0	55445	55451	55466	55485	55503	55530	117	117	117	117	117	117
DM_RETINOPATHY	50_60	UKBB	ST19_COMPLICATIO_CARDIAC_VASCULAR_PROSTHET_DEVICES_IMPLANTS_GRAFTS	4.39020898092837	-11.5419177175582	4.31059013659718	-11.5184572659077	-11.5055201420718	-11.5338777507895	1.03667639979704	2307.90067074243	1.02812609973817	3566.26593301744	3856.20523482327	6369.57130838416	2.28665120274433e-05	0.996009759138076	2.756942654558e-05	0.997422967493011	0.997619404905589	0.998555209211288	254	51308	224	169	109	71	39	17	2	1	1	0	0	0	51250	51305	51365	51403	51435	51457	86	87	87	88	88	88
DM_RETINOPATHY	50_60	UKBB	ST19_COMPLICATIO_GENITO_PROSTHET_DEVICES_IMPLANTS_GRAFTS	-11.5223505004259	4.30799159928228	-11.4922394587275	-11.4726595463146	-11.4546080718476	-11.432375430003	3677.33550098861	1.03056091626455	3527.35445170324	4008.9684288691	4082.27393952335	5659.17132983363	0.997499958727558	2.91202046314196e-05	0.997400469860136	0.997716658140025	0.997761188231594	0.998388154534831	186	51209	153	125	82	61	41	21	1	1	0	0	0	0	51157	51185	51228	51249	51269	51289	84	84	85	85	85	85
DM_RETINOPATHY	50_60	UKBB	ST19_COMPLICATIO_INTERNAL_ORTHOPA_PROSTHET_DEVICES_IMPLANTS_GRAFTS	-12.2674359738828	3.35814344203901	-12.2711350126702	-12.289251510479	-12.2854546200731	-12.3244295659661	3545.49333621904	1.03026193140135	3053.01551686684	3675.4095528096	4167.65567498579	6142.10524157712	0.997239318394852	0.00111606994561536	0.996793032084604	0.997332165128119	0.997647991789189	0.998399007329575	458	51514	384	337	236	167	101	47	1	1	0	0	0	0	51505	51552	51653	51722	51788	51842	82	82	83	83	83	83
DM_RETINOPATHY	50_60	UKBB	ST19_COMPLICATIO_OTHER_INTERNAL_PROSTHET_DEVICES_IMPLANTS_GRAFTS	-11.9961573774717	-11.9856900799378	-11.9806063904607	-11.9611344433785	-11.9477403791063	-11.9162236021637	3800.51900605097	2972.93897255054	3171.09729342773	3976.41840578148	3795.73891128719	6695.23586759797	0.99748151953684	0.996783260185501	0.99698554877296	0.997599953240287	0.997488525405454	0.998579920707258	309	51273	257	206	163	113	82	29	0	0	0	0	0	0	51243	51294	51337	51387	51418	51471	82	82	82	82	82	82
DM_RETINOPATHY	50_60	UKBB	ST19_COMPLICATIO_PROCED_NOT_ELSEW_CLASSIFIED	-13.6714837830163	2.10009330066448	-13.6518887929297	-13.6471858767059	-13.6228707173271	-13.61517834933	3651.98821440166	1.02250584011152	3137.97762250361	3677.24666004663	3713.60529974496	5458.34070220034	0.997013068029057	0.0399883484406183	0.996528784381847	0.99703885680782	0.997073072401724	0.998009774412217	1310	52221	1046	904	673	512	350	165	1	1	0	0	0	0	52394	52536	52767	52928	53090	53275	90	90	91	91	91	91
DM_RETINOPATHY	50_60	UKBB	ST19_COMPLICATIO_SURGI_MEDICAL_CARE_NOT_ELSEW_CLASSIFIED	2.08988593154817	2.60096961453255	1.84776966932572	-13.1520091377081	-13.1531844734545	-13.1543117608646	1.0251667068765	0.613813847772601	1.02196591908008	2158.66090805147	2233.07830911158	3307.0855306316	0.0414918084237274	2.26131580709894e-05	0.070598081095121	0.995138782532688	0.995300360900765	0.99682633107342	2328	53347	1898	1614	1178	862	571	268	5	4	1	0	0	0	53675	53959	54395	54711	55002	55305	97	98	101	102	102	102
DM_RETINOPATHY	50_60	UKBB	ST19_EFFEC_FOREI_BODY_ENTERING_NATURAL_ORIFI	-12.025143854297	-12.0389392886943	-12.0427734677489	-12.0489805636732	-12.0429387429254	-12.0389090929214	4776.31478345436	3586.66238816425	4240.40311406791	5090.3960620404	6038.57578275906	6795.75820585694	0.99799119887997	0.997321837209635	0.997734005507512	0.998111406957161	0.998408752516208	0.99858652200698	122	55630	97	80	60	42	32	13	0	0	0	0	0	0	55538	55555	55575	55593	55603	55622	117	117	117	117	117	117
DM_RETINOPATHY	50_60	UKBB	ST19_FRACT_FEMUR	-11.9866783974266	-11.9933169824863	-12.0077756667128	-12.02040654571	-12.0304557806072	-12.0924938765172	3674.76130442708	2967.25748873186	3505.16539515485	4685.66330055685	5353.81765616056	9640.19923735885	0.997397390503413	0.99677505021582	0.997266662483954	0.997953142242092	0.99820709118891	0.998999148109094	171	55340	155	119	81	54	25	7	0	0	0	0	0	0	55242	55278	55316	55343	55372	55390	114	114	114	114	114	114
DM_RETINOPATHY	50_60	UKBB	ST19_FRACT_FOOT_ANKLE	-11.993489466736	-12.0236463143065	-12.0372396079307	-12.0513458534945	-12.0803417364673	-11.9750212595305	4812.27888998369	3713.84596568563	4007.42661015682	4579.64281192747	5379.7806276567	9120.15788184	0.998011459770338	0.997416838208061	0.997603371407685	0.997900366449827	0.99820834514869	0.998952355654737	116	55418	96	80	58	50	27	12	0	0	0	0	0	0	55323	55339	55361	55369	55392	55407	115	115	115	115	115	115
DM_RETINOPATHY	50_60	UKBB	ST19_FRACT_FOREA	-12.9475476845447	-12.952900277248	-12.9586393488924	-12.9668356899607	-12.9718664518891	-12.9716513962694	3183.80666484093	2421.32935132969	2965.44987058499	3461.01783264629	3935.09928599414	5551.2571786101	0.996755261543584	0.995731737257997	0.996513356890186	0.997010701968025	0.99736981649773	0.998135580711633	661	54870	562	481	326	242	156	61	0	0	0	0	0	0	54855	54936	55091	55175	55261	55356	114	114	114	114	114	114
DM_RETINOPATHY	50_60	UKBB	ST19_FRACT_LOWER_LEG_INCLU_ANKLE	-13.1331270415154	2.95469757752608	-13.1552230926358	-13.1570019699371	-13.1524603815484	-13.1744929619421	4163.40268113262	1.02166722769149	3625.25532073335	3981.17323112226	4213.59098651164	6440.88285602725	0.997483139939565	0.0038275507018816	0.997104665620766	0.997363151759573	0.997509457356626	0.998367969510425	547	54526	432	377	295	228	153	69	1	1	0	0	0	0	54531	54586	54668	54735	54810	54894	109	109	110	110	110	110
DM_RETINOPATHY	50_60	UKBB	ST19_FRACT_LUMBAR_SPINE_PELVIS	-12.0233889994116	-12.0281822670673	-12.0320765520648	-12.0188304925745	-12.0319968836269	-12.0415705377216	4334.91731778727	3172.93476947849	3540.65454157116	4192.27372292755	4583.92481931033	6082.23818133536	0.997786978747731	0.99697533084146	0.997288583360761	0.9977125477041	0.997905695685725	0.998420355030991	162	55293	137	117	90	61	39	18	0	0	0	0	0	0	55202	55222	55249	55278	55300	55321	116	116	116	116	116	116
DM_RETINOPATHY	50_60	UKBB	ST19_FRACT_RIBS_STERNUM_THORACIC_SPINE	-12.0679106465362	-12.0569799893188	-12.0724021216407	-12.0693382063275	-12.0516070666344	-12.0315234295176	3241.15643790899	2494.30050665948	2931.68924735518	3392.23121165129	3537.05275100271	7619.3918692621	0.997029215490574	0.996143190968987	0.996714400733112	0.997161184572711	0.997281416681397	0.998740088059172	271	55348	228	184	140	97	64	22	0	0	0	0	0	0	55274	55318	55362	55405	55438	55480	117	117	117	117	117	117
DM_RETINOPATHY	50_60	UKBB	ST19_FRACT_SHOUL_UPPER_ARM	-13.0199387557761	-13.0236483979651	-13.0433727004459	-13.0550715057723	-13.0562254700202	-13.080724873942	4678.09853350635	3410.97649799873	3718.29235433626	4584.61663595174	5036.47649871371	8656.08732225079	0.997779355302169	0.996953557803733	0.997201111864536	0.997727961409984	0.997931619643259	0.998794269967459	340	55211	288	247	195	135	80	31	0	0	0	0	0	0	55145	55186	55238	55298	55353	55402	118	118	118	118	118	118
DM_RETINOPATHY	50_60	UKBB	ST19_FRACT_SKULL_FACIAL_BONES	-12.0342583650274	-12.0289000422447	-12.0339787782409	-12.0350664189357	-12.011009378153	-11.9939682474091	3931.62391944474	2733.04478975239	3004.0570762816	3441.40848042703	3685.14194570099	5146.37626816874	0.997557768964319	0.996488296614572	0.99680375573828	0.997209696504976	0.997399453775138	0.998140479256551	242	53928	187	169	146	110	68	31	0	0	0	0	0	0	53877	53895	53918	53954	53996	54033	106	106	106	106	106	106
DM_RETINOPATHY	50_60	UKBB	ST19_FRACT_WRIST_HAND_LEVEL	-13.059636568641	-13.0610071941266	-13.0587908920108	-13.083695217385	-13.0886680991358	-13.0881289969704	4875.93163885901	3426.13074123734	3604.71478079319	4286.80691089902	4384.98813942119	6852.03834705569	0.997862958158344	0.99695833243545	0.997109511992338	0.997564792998181	0.997618413013132	0.998475955740842	374	54458	280	255	225	177	122	56	0	0	0	0	0	0	54438	54463	54493	54541	54596	54662	114	114	114	114	114	114
DM_RETINOPATHY	50_60	UKBB	ST19_INJURI_ABDOMEN_LOWER_BACK_LUMBAR_SPINE_PELVIS	-13.0371127094904	-13.0273469843895	-13.0290826771495	-13.0291613023114	-13.0311533806435	-13.0360650016631	4885.76781171246	3633.38452431989	4071.19129757385	4791.18369766687	4588.81090733703	7150.67113524235	0.997870938815574	0.997139224685186	0.997446524762842	0.99783023267604	0.997734196869883	0.998545413564651	328	55446	269	228	181	131	93	40	0	0	0	0	0	0	55387	55428	55475	55525	55563	55616	118	118	118	118	118	118
DM_RETINOPATHY	50_60	UKBB	ST19_INJURI_ANKLE_FOOT	-12.0463713278811	-12.0591618997682	-12.0604696482381	-12.0782544792028	4.42981850782915	-12.0792477112285	3450.39989689093	2650.71514044882	3042.27384100958	3311.53658504066	1.01620987270658	6962.30053467992	0.997214353565606	0.996370116970019	0.996836958858269	0.997089861109478	1.30564345953949e-05	0.998615710371618	230	55511	197	168	111	93	54	17	0	0	1	1	1	0	55426	55455	55512	55530	55569	55606	118	118	117	117	117	118
DM_RETINOPATHY	50_60	UKBB	ST19_INJURI_ELBOW_FOREA	-12.9696809845011	-12.9762787245904	-12.9815677361359	-12.9844667455988	-12.9917830486687	-12.991524800283	2930.43467619349	2202.23262879338	2654.43044940122	3134.1058847923	3533.82792965279	5042.5542027637	0.996468689605634	0.995298629034875	0.996097938378528	0.996694407818209	0.997066659733497	0.997944350189378	810	54986	683	591	415	300	192	80	0	0	0	0	0	0	54998	55090	55266	55381	55489	55601	115	115	115	115	115	115
DM_RETINOPATHY	50_60	UKBB	ST19_INJURI_HEAD	-13.1894076263851	-13.1885245290784	-13.195157191295	2.87793922676355	-13.1926273052286	-13.177238091589	3147.57605821608	2297.67114051988	2673.60223071453	1.01834074482151	3084.46842475677	4352.17330470552	0.996656603774015	0.995420205209954	0.996062178083533	0.00471176203385401	0.996587366087134	0.997584218727662	955	54746	759	664	496	369	257	135	1	1	1	1	0	0	54829	54924	55092	55219	55331	55453	112	112	112	112	113	113
DM_RETINOPATHY	50_60	UKBB	ST19_INJURI_HIP_THIGH	-11.9996721166941	-12.0005723626054	-12.020537920775	-12.0343518651236	-12.0387853766277	-12.084307055084	2936.24565694323	2297.46735825677	2629.79323775175	3363.12364588754	3678.00842212467	5873.51250713912	0.996739262451316	0.995832355208909	0.996352957303184	0.997144915241862	0.997388384492757	0.99835841411537	286	55483	248	196	146	101	55	22	0	0	0	0	0	0	55403	55455	55505	55550	55596	55629	118	118	118	118	118	118
DM_RETINOPATHY	50_60	UKBB	ST19_INJURI_KNEE_LOWER_LEG	-13.1603048634758	2.42780816422746	-13.1790829550638	-13.1766889457894	-13.1818307557225	-13.2115716421201	3270.10065941895	1.01986485682436	2783.92370156573	3076.21936248331	3231.68771204215	4605.42322293348	0.996788974770047	0.0172882466820363	0.996222831993068	0.996582348888627	0.996745493062554	0.997711112731931	870	54802	680	601	464	370	251	120	1	1	0	0	0	0	54876	54955	55092	55186	55305	55436	115	115	116	116	116	116
DM_RETINOPATHY	50_60	UKBB	ST19_INJURI_NECK	-12.040965929512	-12.0198603525915	-12.039346714481	-12.0472531433367	-12.0190129241602	-11.9259403667589	5337.82719595814	3915.76770504712	4214.58914708707	4639.52894452405	4167.96463803619	7841.81852582021	0.998200149178353	0.997550813362851	0.997720775272256	0.997928171890708	0.997699171564437	0.998786567172865	107	55642	84	72	71	50	39	13	0	0	0	0	0	0	55547	55559	55560	55581	55592	55618	118	118	118	118	118	118
DM_RETINOPATHY	50_60	UKBB	ST19_INJURI_SHOUL_UPPER_ARM	-13.0294930328909	-13.0348977405705	-13.0507456561331	-13.0625406159638	-13.0715244171212	-13.091701134128	3884.27153236982	2847.87558400384	3165.89415648483	3839.74174239756	4040.04079820751	6552.17552327802	0.997323562026205	0.996348047153553	0.996710894786899	0.997285656151305	0.99741845445561	0.998405772369479	513	55338	416	357	280	202	133	60	0	0	0	0	0	0	55317	55376	55453	55531	55600	55673	118	118	118	118	118	118
DM_RETINOPATHY	50_60	UKBB	ST19_INJURI_THORAX	-13.0510492688414	-13.0484697802819	-13.0619010283266	-13.0606685801336	-13.0499463559559	-13.0549479096545	4546.29314866104	3431.26030132919	4007.4559269238	4738.66780487955	5045.58698431026	8891.85660327197	0.997709514967259	0.99696579490563	0.997399379830456	0.997800881376564	0.997936347318915	0.998828553124311	366	55427	308	252	191	133	84	33	0	0	0	0	0	0	55367	55423	55484	55542	55591	55642	118	118	118	118	118	118
DM_RETINOPATHY	50_60	UKBB	ST19_INJURI_WRIST_HAND	-14.0722258201914	-14.0722497226804	-14.0680585783749	-14.0833490238069	-14.0792387670494	-14.0847728277262	4885.97117177402	3524.85955707149	3848.20249500445	4457.83044190365	4426.00752186335	6595.96600543329	0.997701992950766	0.996814624588097	0.997083141608911	0.997479296665765	0.997461913871746	0.998296229205556	943	54835	717	644	538	425	308	146	0	0	0	0	0	0	54946	55019	55125	55238	55355	55517	115	115	115	115	115	115
DM_RETINOPATHY	50_60	UKBB	ST19_INJURY_MUSCLE_TENDON_WRIST_HAND_LEVEL	-12.0745855212886	-12.0787161023586	-12.0740172529247	-12.0754758953626	-12.0792247382844	-12.0877300513928	5211.68531968005	3408.64284289271	3767.74252317995	4399.28003685607	3886.56743767455	5428.6602338921	0.998151439283889	0.997172657457102	0.997443122664245	0.997809908984683	0.997520225349504	0.998223391260825	129	54343	90	86	81	64	50	32	0	0	0	0	0	0	54268	54272	54277	54294	54308	54326	114	114	114	114	114	114
DM_RETINOPATHY	50_60	UKBB	ST19_INJURY_OTHER_UNSPE_INTRAT_ORGANS	-12.0645528255236	-12.0483658918195	-12.055589787023	-12.0949068555331	-12.109627286207	-12.083764080375	4772.48691836611	3490.18250359591	3902.41467217533	5120.13136510655	6245.69927871889	9525.96672951148	0.997982999148124	0.997245649468189	0.997535127742526	0.99811521818851	0.998453002912261	0.998987877400353	128	55158	105	85	70	44	26	11	0	0	0	0	0	0	55064	55084	55099	55125	55143	55158	117	117	117	117	117	117
DM_RETINOPATHY	50_60	UKBB	ST19_INJURY_POISO_CERTA_OTHER_CONSE_EXTER_CAUSES	1.12946849825073	1.18376284701891	-15.1911078605035	-15.190062808162	1.12433483032632	-15.1679557312705	1.02675712276541	0.740714797226529	2918.67770094386	3380.83394600766	1.02065593768715	5193.03153371097	0.271316988500306	0.110012754176337	0.995847196250959	0.996415122419939	0.270644024867665	0.997669519160345	6153	48924	4883	4278	3336	2523	1757	808	3	2	1	1	1	0	50106	50711	51653	52466	53232	54181	85	86	87	87	87	88
DM_RETINOPATHY	50_60	UKBB	ST19_INTRACRATRAUMA	-11.9888512411629	-12.0146365650484	-12.0298583107193	-12.0082992467905	-12.0130543761823	-11.9687830716521	20578.0443426252	11404.98453727	15544.5673153819	14101.7561301761	16755.3633332596	21976.7255131215	0.999535149278198	0.999159464774854	0.999382521426173	0.999320564380484	0.999427942587516	0.99956546270978	151	20960	126	101	67	48	26	14	0	0	0	0	0	0	20977	21002	21036	21055	21077	21089	8	8	8	8	8	8
DM_RETINOPATHY	50_60	UKBB	ST19_INTRACR_INJURY	-12.0185256438625	-12.0232211143264	-12.008280019956	-12.0117725709468	-12.0179142160074	-12.007794272272	4817.91984141067	3556.29051482611	4290.20502175393	5239.03984566289	6526.25740178096	7598.92819679241	0.998009641831934	0.997302491406903	0.997766724743773	0.998170657263943	0.998530719492609	0.998739186708471	151	53935	126	101	67	48	26	14	0	0	0	0	0	0	53853	53878	53912	53931	53953	53965	107	107	107	107	107	107
DM_RETINOPATHY	50_60	UKBB	ST19_OPEN_WOUND_HEAD	-12.6130888429458	-12.6148437995925	-12.6108894656193	3.96534711129517	-12.6085813544489	-12.5760167797569	3921.61922347561	2771.09747753181	3169.67047579633	1.02104626575723	3866.73673306418	6013.07986600639	0.997433771376708	0.996367809352697	0.996825535167271	0.000102916266020484	0.997398277859849	0.998331270740884	375	54133	301	271	215	146	97	47	1	1	1	1	0	0	54099	54129	54185	54254	54303	54353	107	107	107	107	108	108
DM_RETINOPATHY	50_60	UKBB	ST19_OPEN_WOUND_WRIST_HAND	-13.061968992602	-13.06596537073	-13.0606293681197	-13.065760512421	-13.0468740924355	-13.0498821381817	4327.46094172017	3088.56083918237	3444.57175810723	3995.58364191244	4216.03596720894	6324.87927070696	0.99759167611029	0.996624608842614	0.996974703884983	0.99739088179778	0.997530883780141	0.998353756388842	428	54542	342	297	237	179	126	52	0	0	0	0	0	0	54513	54558	54618	54676	54729	54803	115	115	115	115	115	115
DM_RETINOPATHY	50_60	UKBB	ST19_OTHER_UNSPE_EFFEC_EXTER_CAUSES	-12.017307930132	-12.016123788697	-11.9983463400737	-12.0343597689375	-12.0461896935508	-11.9765764546154	4580.90737965691	3148.85809244968	3405.37299471273	3789.89874705458	3770.23004203949	7958.67689600505	0.997906874628241	0.996955259303098	0.997188773298083	0.99746641945777	0.997450698680807	0.998799307728832	169	55565	133	116	96	74	51	19	0	0	0	0	0	0	55483	55500	55520	55542	55565	55597	118	118	118	118	118	118
DM_RETINOPATHY	50_60	UKBB	ST19_OTHER_UNSPE_INJURI_HEAD	-12.0261831796407	-12.0233324721277	-12.0359382105947	-12.0290727680104	-12.0202558370831	-11.9910343368372	4613.22905264174	3317.03822019813	4009.61813515244	4224.94676294612	4014.81207552162	4696.12813423945	0.997920004641733	0.997107898762331	0.997604940289218	0.99772830309734	0.997611155381507	0.997962693841471	166	53889	124	108	73	66	57	38	0	0	0	0	0	0	53823	53839	53874	53881	53890	53909	108	108	108	108	108	108
DM_RETINOPATHY	50_60	UKBB	ST19_POISO_DRUGS_MEDICAM_BIOLO_SUBST	-13.0154108045199	-13.0099061584583	-13.0042728510198	-13.0019009552589	-12.9910482565954	-12.9536178748393	5158.65972450601	3556.8272709149	3932.06884357131	4558.33999221005	4366.45818911286	6149.17735214864	0.997986922016494	0.997081561930281	0.997361213643459	0.997724171083286	0.99762614432757	0.998319208656238	355	55243	266	242	208	146	117	58	0	0	0	0	0	0	55217	55241	55275	55337	55366	55425	115	115	115	115	115	115
DM_RETINOPATHY	50_60	UKBB	ST19_POISO_NARCOT_PSYCHOD_HALLUCINOG	-10.9960137476306	-10.9779156106958	-10.9887364744365	-11.0041684097837	-10.9943191359192	-10.9645560293201	3307.03355538561	2480.52030749669	3083.9533486645	3443.68899027559	3589.42986999099	4494.59666226754	0.997347008040243	0.996468853427253	0.997156985326507	0.997450396606278	0.997556106653048	0.99805356476854	101	55123	78	69	52	35	29	16	0	0	0	0	0	0	55032	55041	55058	55075	55081	55094	114	114	114	114	114	114
DM_RETINOPATHY	50_60	UKBB	ST19_SEQUEL_INJURI_LOWER_LIMB	-12.0194655326361	-12.0077047613163	-11.9993399153084	-12.0017695722782	-12.016754121224	-12.058227777872	5403.51306538024	3867.90641106833	4684.61666056697	4731.68740393444	4173.43380168759	6497.87974750846	0.998225203131166	0.997523014821892	0.99795627299248	0.997976194207605	0.997702618565069	0.998519352677109	113	55255	76	74	58	54	45	28	0	0	0	0	0	0	55177	55179	55195	55199	55208	55225	115	115	115	115	115	115
DM_RETINOPATHY	50_60	UKBB	ST19_SEQUEL_INJURI_POISO_OTHER_CONSE_EXTER_CAUSES	-13.0236673873498	-13.0191973570852	-13.0155120319913	-13.0235852129132	-13.0283008585345	-13.0705374209385	5197.2250677247	3826.57100430503	4390.91388072643	4668.83663465948	4500.55974788712	6600.9452840811	0.99800059221554	0.997285351163614	0.997634920388851	0.997774326903089	0.997690272727741	0.998420109128937	304	55390	222	200	163	139	105	56	0	0	0	0	0	0	55356	55378	55415	55439	55473	55522	116	116	116	116	116	116
DM_RETINOPATHY	50_60	UKBB	ST19_SUPERF_INJURY_HEAD	-12.0213672592278	-12.0218392458202	-12.0270829895379	-12.0374488935862	-12.0397550151774	-12.05040073114	2822.45420866428	2235.5772734386	2791.81929612453	3242.69635130101	3474.9636869284	5296.69579039611	0.996601668751044	0.995709388438038	0.9965627452464	0.997038121512317	0.997235563796201	0.998184751252292	329	54170	282	233	146	103	66	33	0	0	0	0	0	0	54107	54156	54243	54286	54323	54356	110	110	110	110	110	110
DM_RETINOPATHY	50_60	UKBB	ST19_SUPERF_INJURY_LOWER_LEG	-11.0025030481272	-11.0079881340618	-11.0272653987338	-11.0453216966789	-11.0557270289048	-11.0627619964656	2964.91922442075	2260.06652618122	2721.66931492011	3346.88961118544	3464.66861951044	5914.4991733793	0.997039141204333	0.996113800656392	0.996767255783489	0.997366846033894	0.997453961719464	0.998507599444823	117	54233	96	80	53	40	28	13	0	0	0	0	0	0	54141	54157	54184	54197	54209	54224	113	113	113	113	113	113
DM_RETINOPATHY	50_60	UKBB	ST19_TOXIC_EFFECT_ALCOHOL	-11.9772579451706	-11.9917350305758	-11.9746408474752	-11.9782168519747	-11.9597817624966	-11.9160824144298	4717.20525090819	3118.6762599307	3588.27123853824	4007.15307669577	3986.44533881013	5143.18288374087	0.997974126963154	0.996932032739721	0.997337335255815	0.997614960078556	0.99760626069267	0.998151407427531	139	55514	101	102	91	65	49	27	0	0	0	0	0	0	55434	55433	55444	55470	55486	55508	118	118	118	118	118	118
DM_RETINOPATHY	50_60	UKBB	ST19_TOXIC_EFFECT_ETHAN	-11.9711576255414	-11.9858184025883	-11.9709489943663	-11.9771178241716	-11.9678576707553	-11.9238453029317	4843.26389220815	3226.42668868762	3706.0758378019	4101.53586316046	4188.32168305434	5652.87552601253	0.998027860481848	0.997035953896192	0.997422767587681	0.997670057234165	0.997720099698746	0.998316990180696	127	55603	96	96	85	59	44	23	0	0	0	0	0	0	55516	55516	55527	55553	55568	55589	118	118	118	118	118	118
DM_RETINOPATHY	50_60	UKBB	ST19_TOXIC_EFFEC_SUBST_CHIEF_NONME_SOURCE	-11.9861567492892	-11.9941920808773	-11.9780198891932	-11.9771401308408	-11.97328560331	-11.9409007103757	4231.16418825247	2812.35023804363	3164.25954308824	3588.58636149513	3603.33674321251	4771.3994808364	0.997739733984075	0.996597169321147	0.99697968697445	0.997337013383993	0.997348767871064	0.998003216789523	174	55541	126	127	114	84	62	33	0	0	0	0	0	0	55471	55470	55483	55513	55535	55564	118	118	118	118	118	118
DM_RETINOPATHY	50_60	UKBB	T1D	-11.9434649330183	-11.887729065981	-11.9080575257125	-11.6580511982509	-11.7301262516571	-11.5370887702806	23469.0874859931	16188.3786128376	22367.6532239204	28407.7835054233	20702.0627683509	76546.8420023689	0.999593954990073	0.999414083716527	0.999575223439626	0.999672562317392	0.999547905624846	0.99987974337372	103	47470	78	75	64	43	28	15	0	0	0	0	0	0	47491	47494	47505	47526	47541	47554	4	4	4	4	4	4
DM_RETINOPATHY	50_60	UKBB	T1D_STRICT	-11.9434649330183	-11.887729065981	-11.9080575257125	-11.6580511982509	-11.7301262516571	-11.5370887702806	23469.0874859931	16188.3786128376	22367.6532239204	28407.7835054233	20702.0627683509	76546.8420023689	0.999593954990073	0.999414083716527	0.999575223439626	0.999672562317392	0.999547905624846	0.99987974337372	103	47470	78	75	64	43	28	15	0	0	0	0	0	0	47491	47494	47505	47526	47541	47554	4	4	4	4	4	4
DM_RETINOPATHY	50_60	UKBB	T1D_WIDE	6.14981180986629	7.03861745247895	-11.9481639403049	6.33324424147587	-11.4953870322107	-11.6910831518026	1.16698868530553	0.776171290212724	7584.29084650769	1.16071829470384	8901.84995326102	14664.7824595916	1.36563027419156e-07	1.20797832284156e-19	0.99874302663393	4.86118186653067e-08	0.998969653573983	0.999363909162411	231	47587	187	165	122	85	50	23	6	5	1	1	0	0	47616	47638	47681	47718	47753	47780	9	10	14	14	15	15
DM_RETINOPATHY	50_60	UKBB	T2D	5.00810448127183	4.16330303491556	5.02588636463747	4.92742117649295	4.01784387680441	-11.0128826861787	0.685654018263799	0.73548274974513	0.637854825222	0.734821771067556	1.09311876294621	3008.35587865555	2.79071320885893e-13	1.50809543116862e-08	3.29068065286619e-15	2.00579897502764e-11	0.000237311009122395	0.997079138973702	2258	49773	1926	1611	1161	781	498	193	15	11	9	4	1	0	50073	50388	50838	51218	51501	51806	17	21	23	28	31	32
DM_RETINOPATHY	50_60	UKBB	T2D_INCLAVO	4.31531717474225	3.44536219153236	4.30427805212679	4.20071575020653	3.24473787428063	-10.7931967533256	0.600504507294332	0.657211825367064	0.546261527242592	0.657117521918226	1.04359328908006	1819.30277156892	6.66424368698877e-13	1.58507941900477e-07	3.28643870778578e-15	1.63045833399575e-10	0.00187596133763113	0.995266497325233	2258	53245	1926	1611	1161	781	498	193	15	11	9	4	1	0	53516	53831	54281	54661	54944	55249	46	50	52	57	60	61
DM_RETINOPATHY	50_60	UKBB	T2D_WIDE	4.35053080745169	3.80474322420163	4.65883388517192	4.55505708220137	-13.0149275496446	-13.0127817963864	0.70298916600754	0.695553979478361	0.591785139038743	0.69553597736605	4120.70764112326	6720.65335072493	6.06942937472815e-10	4.49805804852134e-08	3.47598413886147e-15	5.79281111084883e-11	0.997479949224481	0.998455106868466	2296	49439	1954	1643	1188	797	511	200	13	10	8	3	0	0	49749	50060	50515	50906	51192	51503	19	22	24	29	32	32
DM_RETINOPATHY	50_60	UKBB	THYROID_DISORDER_IBD	45.5771363792778	-2.10977191510199	21.9697480067297	-2.06919044216706	0.0468859852818498	-0.033289370615923	94380.6544379329	88846.4270672568	932.248978002807	169580.4385446	63.6293379257659	73.6018845216474	0.999614695487695	0.99998105321178	0.981198477305816	0.999990264354065	0.999412069941185	0.999639125083273	342	21166	280	229	161	119	92	39	3	1	1	0	0	0	21213	21264	21332	21374	21401	21454	12	14	14	15	15	15
DM_RETINOPATHY	50_60	UKBB	THYROTOXICOSIS	25.8826980534287	-11.9994415290854	7.84472018755009	-11.9866991359924	-11.954021061331	-12.0054024035517	4875.70509172626	15228.821814536	1.41813964784447	33836.4139152935	18897.7397978031	20045.8785225697	0.995764446826221	0.999371312616286	3.17145680988246e-08	0.999717345874788	0.999495287356566	0.999522149920214	245	21029	199	166	117	87	63	26	3	1	1	0	0	0	21062	21095	21144	21174	21198	21235	10	12	12	13	13	13
DM_RETINOPATHY	50_60	UKBB	TONGUEABNORMALITY	4.23851256483893	-11.6144694158434	3.84752422492811	-11.6144118191538	-11.6274544645732	-11.6222924657098	1.0245759679564	2086.8965060547	1.01925383565363	2730.46012083591	2719.66051195268	4644.02406668934	3.5211289566309e-05	0.995559454930888	0.000160107827477953	0.996606091457858	0.996588788161116	0.998003189064835	250	55414	203	178	142	107	72	29	2	1	1	0	0	0	55348	55373	55409	55444	55479	55522	111	112	112	113	113	113
DM_RETINOPATHY	50_60	UKBB	TRAUMBRAIN_NONCONCUS	-11.0450963710821	-11.0529077716207	-11.031467455426	-11.0037199292769	-11.0130288018968	-11.0710022759951	3037.67254600713	2321.11485912984	2849.57850670201	3426.44237821478	4232.02811146055	5243.85286145257	0.99709886687418	0.996200570988912	0.996911186843955	0.997437667941616	0.997923663194202	0.998315479961045	120	55641	101	77	50	36	20	11	0	0	0	0	0	0	55542	55566	55593	55607	55623	55632	118	118	118	118	118	118
DM_RETINOPATHY	50_60	UKBB	ULCERNAS	-12.0398711713627	-12.0283242295243	-12.031359290428	-12.0275473150136	-12.0319515260487	-12.0150524682319	3434.18321470905	2663.69488898998	2948.44609218378	3236.33333142276	3165.23798154295	5939.1518180509	0.997202709627903	0.99639704171131	0.99674418019442	0.99703473924551	0.996967025767042	0.998385860705998	267	52435	215	201	151	116	88	37	0	0	0	0	0	0	52390	52404	52454	52489	52517	52568	97	97	97	97	97	97
DM_RETINOPATHY	50_60	UKBB	VIRALPNEUMONAS	-11.0566691422517	-11.0477325428139	-10.86954061798	NA	NA	NA	2538.28814780878	3026.56693202633	24515.9152636208	0	0	0	0.99652446168818	0.997087526610006	0.999646244561351	NA	NA	NA	139	47668	139	100	1	0	0	0	0	0	0	0	0	0	47579	47618	47717	47718	47718	47718	89	89	89	89	89	89
DM_RETINOPATHY	50_60	UKBB	VIT_DEF	-13.1406840454563	2.81488392552058	-13.1038265661747	-13.1046115802041	-13.1071796515119	-13.115439725778	3444.45225429378	1.02658650602472	3461.97741481609	4153.91322705511	4855.40678077858	9435.75781633826	0.996956054922241	0.00610692888311613	0.996979958362896	0.997482867517983	0.997846111757469	0.998890963110819	713	49621	603	512	359	240	155	49	0	1	0	0	0	0	49659	49750	49903	50022	50107	50213	72	71	72	72	72	72
DM_RETINOPATHY	50_60	UKBB	VOCALCORDDYS	-0.637074308333033	-0.28747265138649	31.348941402277	-0.365692480734838	-0.243618430489578	-0.243618430489581	5583153.02518938	4539829.94178748	158223.225368126	5450211.24346915	7250044.11318368	10251889.8110141	0.999999908956149	0.999999949476083	0.999841914256769	0.99999994646439	0.999999973189214	0.999999981039653	164	24766	139	113	78	59	36	14	1	1	1	0	0	0	24790	24816	24851	24870	24893	24915	0	0	0	1	1	1
DM_RETINOPATHY	50_60	UKBB	VWXY20_ACCIDENTS	1.52487665078213	0.899681130876469	1.87454260919364	1.46527248086802	1.51612017266495	-12.5029092783649	1.02285545676227	1.02050898551213	0.736168312514121	1.02007774049469	1.01853813032594	1619.67471416769	0.136013052592285	0.377992938189044	0.0108855802995229	0.150879405004061	0.136612312473942	0.993840874889006	4113	51671	3285	2857	2200	1654	1150	515	5	4	4	2	1	0	52393	52821	53478	54024	54528	55163	101	102	102	104	105	106
DM_RETINOPATHY	50_60	UKBB	VWXY20_COMPLICATIO_MEDICAL_SURGI_CARE	1.99048999077482	2.53862350827135	-14.1390437673123	2.84421517662873	-14.1335028019586	-14.1347949649849	1.02660817521703	0.616900873999395	2875.97995562556	0.740857132624662	3527.27276774138	5566.2647114385	0.0525135871654893	3.86971554629503e-05	0.996077413800996	0.000123492540640928	0.996802948271237	0.997973879587732	2825	53053	2306	1882	1360	986	670	316	6	5	2	2	0	0	53476	53900	54422	54796	55112	55466	90	91	94	94	96	96
DM_RETINOPATHY	50_60	UKBB	VWXY20_DRUGS_MEDICAM_BIOLO_SUBST_CAUSI_ADVER_EFFEC_THERAPE_USE	-13.0618597323576	3.79634728313061	3.04761923868789	-13.0129418326789	-12.9531260646993	-12.8733809823553	3314.35570572566	0.616554089764212	1.02257883740662	3761.65015205379	4061.91888424565	6579.6937809295	0.996855548962311	7.39662227660489e-10	0.00287940902729245	0.997239827136949	0.997455615909846	0.998438914375058	856	51037	736	544	378	252	155	66	4	4	1	0	0	0	51067	51259	51425	51551	51648	51737	86	86	89	90	90	90
DM_RETINOPATHY	50_60	UKBB	VWXY20_EXTER_CAUSES_MORBIDI_MORTA	1.21700410674012	1.99623533148858	1.59238138482285	2.29914134735966	1.23975355309191	-12.518478026287	1.028111651538	0.549219923695997	0.742513077151325	0.619826114204262	1.02288941746839	1447.1986328838	0.236520921774907	0.000278332447134366	0.0319861528970893	0.00020780611860894	0.225508047453396	0.993098268921816	6500	48915	5160	4428	3426	2560	1792	842	10	9	6	4	1	0	50167	50899	51901	52767	53535	54485	78	79	82	84	87	88
DM_RETINOPATHY	50_60	UKBB	VWXY20_OTHER_EXTER_CAUSES_ACCIDENTAL_INJURY	1.66587280000733	1.05165391682804	2.04320701017721	1.65450895244786	1.71469358105711	-12.5524162982961	1.02261837448095	1.02041621105627	0.735728739116049	1.02000107529507	1.01845251190389	1830.49151235945	0.103307332871918	0.302722473290493	0.00548429237013471	0.104789240634135	0.092253884832921	0.994528627636726	3499	51371	2827	2429	1841	1361	945	417	5	4	4	2	1	0	51937	52335	52923	53403	53819	54347	101	102	102	104	105	106
DM_RETINOPATHY	50_60	UKBB	VWXY20_OTHER_MEDICAL_PROCED_CAUSE_ABNORMAL_REACTION_PATIENT_COMPLICATION_WO_MENTION_MISAD_TIME_PROCED	-11.5311107683169	4.29839181108327	-11.515006901697	-11.5181415566332	-11.5322323301673	-11.5173498957451	2450.11219395735	0.734727874284484	2408.47239493435	2877.06396021165	3536.93365232391	5789.78718436523	0.996244881638949	4.90633649985199e-09	0.996185295193158	0.996805728723743	0.99739848842838	0.998412807015201	288	55495	258	191	119	82	48	15	2	2	0	0	0	0	55408	55475	55547	55584	55618	55651	115	115	117	117	117	117
DM_RETINOPATHY	50_60	UKBB	VWXY20_SEQUEL_EXTER_CAUSES_MORBIDI_MORTA	-12.0430816526195	-12.0290136851983	-12.0153305419525	-12.0234029409789	-12.0329156384504	-12.0244879299508	4002.10561995629	2742.31640719003	3229.26384520015	3573.62854362574	3543.69095395347	4903.31596708218	0.99759902028439	0.996500136345393	0.997031266235347	0.997315538154305	0.997290717705232	0.998043335628589	196	55498	141	134	113	87	65	33	0	0	0	0	0	0	55437	55444	55465	55491	55513	55545	116	116	116	116	116	116
DM_RETINOPATHY	50_60	UKBB	VWXY20_SUICI_OTHER_INTENTI_SELF_H	-13.0037089257259	-13.0139524943024	-13.006587002436	-13.0065866539704	-12.9955875279856	-12.9625010416815	5754.42379259491	3989.53257958029	4347.3073597371	4896.36858454281	4619.71710202317	6181.86776739897	0.998196961133131	0.997397285735083	0.997612835114507	0.997880522616716	0.9977554978492	0.998326950323003	287	55325	203	194	169	128	109	60	0	0	0	0	0	0	55294	55303	55328	55369	55388	55437	115	115	115	115	115	115
DM_RETINOPATHY	50_60	UKBB	VWXY20_SURGI_OPERA_OTHER_SURGI_PROCED_CAUSE_ABNORMAL_REACTION_PATIENT_COMPLICATION_WO_MENTION_MISAD_TIME_PROCED	2.35735503183384	2.47404880635686	-13.164992774371	3.15397248538593	-13.1613200470678	-13.164486382463	1.02549839902512	0.737761843484827	2075.9410090117	0.740024487506125	2450.95815286309	3883.21887672937	0.0215196610403221	0.000798103035828559	0.994940090289274	2.02620002507351e-05	0.995715486376062	0.99729509959406	1901	53853	1514	1280	946	709	493	241	5	4	2	2	0	0	54135	54369	54703	54940	55156	55408	100	101	103	103	105	105
DM_RETINOPATHY	50_60	UKBB	VWXY20_SURGI_OTHER_MEDICAL_PROCED_CAUSE_ABNORMAL_REACTION_PATIENT_COMPLICATION_WO_MENTION_MISAD_TIME_PROCED	2.64731457882314	3.18768634178775	-13.1439228646268	3.47695781850408	-13.1419295435658	-13.1466557471657	1.0391806306237	0.634058205727318	2407.61492485163	0.756806730995431	2880.37514184336	4590.48275216441	0.0108497277883742	4.97084196657103e-07	0.995644120278619	4.34312595674205e-06	0.996359603945575	0.997714946363113	2095	52142	1688	1408	1023	758	524	252	6	5	2	2	0	0	52480	52760	53145	53410	53644	53916	63	64	67	67	69	69
DM_RETINOPATHY	50_60	UKBB	VWXY20_TRANSPO_ACCIDENTS	-13.0664198051511	-13.0558242241534	-13.0660566751283	-13.0674329705164	-13.0669105494955	-13.068289355957	3875.214251159	2811.68532032101	3053.22829027083	3465.92269616586	3572.96596894022	5364.50070178441	0.997309703619648	0.996295103485562	0.996585524539814	0.996991774130834	0.997082014484666	0.998056300748226	753	48611	567	523	435	346	239	115	0	0	0	0	0	0	48711	48755	48843	48932	49039	49163	86	86	86	86	86	86
DM_RETINOPATHY	50_60	UKBB	VWXY20_UNSPE_FALL	-12.2083636061731	2.83915525446703	-12.2164277123829	3.66538316523295	-12.2215943716779	-12.2235635342446	2396.4108305157	1.01850913055613	2256.35658689753	1.01843164444846	2886.41291961435	4504.50814319013	0.995935245085867	0.00531066282475376	0.995680092634799	0.00031938569655722	0.996621622549686	0.997834840044211	573	55190	478	380	273	186	120	51	2	2	1	1	0	0	55170	55268	55375	55462	55528	55597	113	113	114	114	115	115
DM_RETINOPATHY	50_60	UKBB	WEIGHTLOSS	2.88360453871737	3.09500071550971	-13.1472376120231	-13.150511069694	-13.1452057652453	-13.1244455919573	1.02258812405721	0.733372948008464	2807.17925538768	3440.08431097471	3550.22979635639	5440.32191180434	0.00480374040941518	2.44055854895522e-05	0.996263174309582	0.996949910744745	0.997045731300423	0.998075153911976	933	55187	772	626	456	310	208	93	3	2	0	0	0	0	55239	55385	55555	55701	55803	55918	106	107	109	109	109	109
DM_RETINOPATHY	50_60	UKBB	Z21_ACQUI_ABSENCE_ORGANS_NOT_ELSEW_CLASSIFIED	-14.1786459155864	2.11797782029388	3.17204250159299	-14.1721041869439	-14.1656039949161	-14.1639268365623	4028.19395968226	1.06121692309852	0.791622464390737	5125.13618791639	5772.79223648319	9104.40154942689	0.997191570360703	0.0459555854692877	6.14911524229534e-05	0.99779368034337	0.998042107715618	0.998758713142953	2390	32526	2055	1696	1157	754	467	197	2	3	2	0	0	0	32835	33194	33733	34136	34423	34693	24	23	24	26	26	26
DM_RETINOPATHY	50_60	UKBB	Z21_ARTIF_OPENI_STATUS	-14.1236559561638	-14.1438498308534	-14.2160041301339	-14.1439473477169	-13.9830888530208	-13.9835667452601	12252.0985910377	9629.01709909254	11430.7605165511	15546.671300371	15500.5602259162	21688.7426721562	0.999080235565362	0.998828005471787	0.999007701432345	0.999274105984314	0.999280226712304	0.999485573165459	350	29519	305	214	142	101	58	31	0	0	0	0	0	0	29550	29641	29713	29754	29797	29824	14	14	14	14	14	14
DM_RETINOPATHY	50_60	UKBB	Z21_ATTN_ARTIF_OPENI	-12.104578704193	-12.0655327431581	-12.0194279579024	-11.9821442139965	-12.1278275764413	-11.9448219134255	6911.12871333777	6115.90884108998	6321.75641096473	8681.02343503465	10559.2213628077	19120.8802698892	0.998602536296772	0.998425925516691	0.998482999091387	0.99889870533013	0.999083587329092	0.99950156121309	166	43506	145	115	92	54	33	11	0	0	0	0	0	0	43486	43516	43539	43577	43598	43620	41	41	41	41	41	41
DM_RETINOPATHY	50_60	UKBB	Z21_CARRIER_INFECTIOUS_DISEA	5.57889052946337	4.00866764500854	4.39371144821616	-10.2696789641125	-10.2199011237	-10.2627490388799	0.619439616459441	1.02108164284021	1.02150694703893	2007.97925396797	2211.57850359226	2711.1489782525	2.13026810095589e-19	8.64049165311489e-05	1.69871317838155e-05	0.995919289230012	0.996312917545277	0.996979705091992	231	55257	196	149	98	65	33	17	5	2	1	0	0	0	55178	55225	55276	55309	55341	55357	109	112	113	114	114	114
DM_RETINOPATHY	50_60	UKBB	Z21_DEPENDENCE_ENABL_MACHINES_DEVICES_NOT_ELSEW_CLASSIFIED	-12.8569725471337	3.65563377947337	-12.9025665589054	-12.8169754027529	-12.682422922033	-12.6915120163104	4692.90897401214	1.04641153743194	4993.61970771061	6474.74947389126	7275.7895460352	11885.0112088583	0.997814070735642	0.000476741390226113	0.997938419863765	0.998420562810581	0.998609208766316	0.999147972232541	337	29518	299	232	147	84	49	13	1	1	0	0	0	0	29531	29598	29683	29746	29781	29817	24	24	25	25	25	25
DM_RETINOPATHY	50_60	UKBB	Z21_FACTO_INFLUENCI_HEALTH_STATUS_CONTACT_W_HEALTH_SERVI	2.35816045929594	2.012552221765	2.04838496283184	2.26080185364807	-15.0791305375999	-15.0789998388183	0.64572524680968	0.594995851580167	0.634986609616737	0.696497801816151	3404.90360419013	5372.71419312297	0.000260250059041972	0.000718386165675099	0.00125589897880002	0.00117056555097016	0.996466459108261	0.99776066901452	16571	38137	13727	12176	9586	5979	4129	1895	15	11	7	3	0	0	40945	42496	45086	48693	50543	52777	21	25	29	33	36	36
DM_RETINOPATHY	50_60	UKBB	Z21_FAMILY_HISTORY_OTH_SPECIFIC_DISORD	-13.9012445803049	-13.9353882556154	-13.938955319516	-13.9430025905172	-14.0120420539742	-14.0412860971352	12068.100653518	9535.37419744421	10256.9522418368	12821.7203063163	14000.475953275	26223.8343496482	0.999080917014851	0.998833939083064	0.998915694101166	0.999132339183838	0.999201456422547	0.999572780825793	406	29574	338	289	218	150	100	38	0	0	0	0	0	0	29627	29676	29747	29815	29865	29927	15	15	15	15	15	15
DM_RETINOPATHY	50_60	UKBB	Z21_FIT_ADJ_OTH_DEVICES	-13.1791204426508	-13.193616161163	-13.1505891431732	-13.040952650891	-13.0583025571647	-12.9862204808753	6726.0442918456	4882.41743302267	6122.7693694597	7375.24364826744	8518.68099429775	11565.8238900636	0.998436613031192	0.997843902130704	0.998286291162977	0.998589176188274	0.998776921693955	0.99910412757913	378	43959	322	271	184	120	80	38	0	0	0	0	0	0	43969	44020	44107	44171	44211	44253	46	46	46	46	46	46
DM_RETINOPATHY	50_60	UKBB	Z21_FOLLOW__EXAM_TREAT_CONDI_OTH_MALIG_NEOPLASMS	3.11153355828262	-13.2229788168066	-13.230618074289	-13.211635698322	-13.2085393705385	-13.2253540632767	1.0369174001413	2672.54273875543	3070.87220610429	3826.33739181835	4182.72633876593	6851.93741512035	0.00269312446510777	0.996052310989286	0.996562386018133	0.997245057578128	0.997480382108462	0.998459953933204	985	46853	821	733	538	366	238	90	1	0	0	0	0	0	46948	47036	47231	47403	47531	47679	68	69	69	69	69	69
DM_RETINOPATHY	50_60	UKBB	Z21_MEDICAL_OBSER_EVALU_SUSPECTED_DISEA_CONDI	-14.2521543952284	-14.2446361067184	3.23136244525347	-14.2430248579747	-14.2316290579297	-14.2336100545278	5150.65624212783	3923.54047271066	0.749308073198607	5608.834358639	5642.86614556369	8547.51833718699	0.997792211534935	0.997103241234609	1.61446779721237e-05	0.997973861110369	0.997987691933581	0.998671336871094	1097	46940	892	774	605	414	295	131	1	1	2	0	0	0	47067	47185	47354	47545	47664	47828	77	77	76	78	78	78
DM_RETINOPATHY	50_60	UKBB	Z21_OTHER_MEDICAL_CARE	3.39392697872491	3.73413654674365	3.03978015819204	2.51954586421275	3.5938334268452	-11.9553577597575	0.763799803945106	0.523960066678246	0.758332543301987	1.03591128578277	0.635663161565007	2589.78245874976	8.85165595727211e-06	1.02760600499159e-12	6.11042202296515e-05	0.0150073205731653	1.57052327335569e-08	0.996316693912744	2652	45511	2075	1599	1256	1064	816	312	12	11	6	4	3	0	46018	46494	46837	47029	47277	47781	58	59	64	66	67	70
DM_RETINOPATHY	50_60	UKBB	Z21_OTHER_ORTHOPA_FOLLOW__CARE	-11.9617896524039	4.79976389148884	-12.0083103662829	-12.0105949264298	-12.0244011250759	-12.1289845928699	6704.73243025047	1.10702002432223	5005.71596605099	5767.5943997869	5326.27622965172	7447.34108124251	0.998576509604307	1.45262882882166e-05	0.998085940888804	0.998338464762355	0.998198727319534	0.998700539540071	281	43459	199	187	162	132	104	63	1	1	0	0	0	0	43500	43512	43537	43567	43595	43636	40	40	41	41	41	41
DM_RETINOPATHY	50_60	UKBB	Z21_OTHER_SPECIAL_EXAM_INVES_PERSONS_WO_COMPLA_REPOR_DIAGNOSIS	-11.9752137961918	-11.9666289441684	-11.990703796683	-12.0198372007562	-12.0014483940318	-12.1093402692588	5167.83239209753	4401.31342758667	5337.03690374995	5930.11685471182	6735.18564726848	12115.3201179131	0.9981510952902	0.997830652855579	0.998207396809046	0.998382757676796	0.998578247755161	0.999202509389798	127	45963	110	94	61	42	27	13	0	0	0	0	0	0	45914	45930	45963	45982	45997	46011	66	66	66	66	66	66
DM_RETINOPATHY	50_60	UKBB	Z21_PERSONAL_HISTORY_ALLERGY_DRUGS_MEDICAM_BIOLO_SUBST	2.57943129088607	2.70307283842525	2.31861533998592	2.03064110684144	-13.7847688182132	-13.7813858997015	0.773263949753877	0.583199307063723	0.767848633400598	1.04366677015393	2850.04156795397	4578.58553425373	0.000850632680472596	3.57103055088885e-06	0.00253087385513013	0.0516932428912304	0.996140894415318	0.997598398380919	4032	33172	3327	2883	2159	1461	972	422	8	6	3	1	0	0	33842	34286	35010	35708	36197	36747	27	29	32	34	35	35
DM_RETINOPATHY	50_60	UKBB	Z21_PERSONAL_HISTORY_CERTA_OTH_DISEA	2.34807611532074	1.79683097314931	2.7532595602164	-14.0895994760515	1.46687636775681	-14.0744706413184	0.562460822134491	0.55571555106025	0.449426214746347	2155.95313118785	1.02758231610389	4045.66814097352	2.9844675388019e-05	0.00122341327829704	9.00219320684499e-10	0.994785696541204	0.153435093159	0.997224245839495	6891	37430	5855	4837	3447	2233	1402	561	15	11	8	1	1	0	38412	39430	40820	42034	42865	43706	39	43	46	53	53	54
DM_RETINOPATHY	50_60	UKBB	Z21_PERSONAL_HISTORY_MALIG_NEOPLASM	-15.1020500310839	3.40026675428615	-15.0951486168934	2.91735925071726	-15.0783446462908	-15.061758952737	6973.02679410062	0.590834899662331	6424.14234082154	1.04863284915503	8122.87709919236	14056.3637027037	0.998271958004462	8.66314595661114e-09	0.998125169975674	0.00540150932626943	0.998518902681945	0.999145046124204	2343	32534	2024	1640	1102	722	451	193	5	5	1	1	0	0	32827	33211	33749	34129	34400	34658	21	21	25	25	26	26
DM_RETINOPATHY	50_60	UKBB	Z21_PERSONAL_HISTORY_MEDICAL_TREAT	3.49080732911193	3.12423879180904	2.34817185077863	2.19670593418659	-12.9849644666154	-13.0768931268159	0.497034640627335	0.460039689533303	0.753356582815927	1.03356335940923	2295.64793218178	4244.59329265271	2.16738394757589e-12	1.11175723994149e-11	0.00182734988422996	0.0335556404216977	0.995486917972242	0.99754185291635	3473	35004	3082	2442	1599	956	564	192	16	10	3	1	0	0	35349	35989	36832	37475	37867	38239	30	36	43	45	46	46
DM_RETINOPATHY	50_60	UKBB	Z21_PERSONAL_HISTORY_OTH_DISEA_CONDI	-15.1118700573998	2.65690332535825	-15.0470694868123	2.53015576767014	-14.974136859618	-14.9250645399102	4128.6306739287	0.524228020194594	3809.98144142362	0.757551655700369	4712.12980945626	7357.31875502694	0.997079539965548	4.01551565953628e-07	0.996848857821713	0.000838049797290063	0.997464498435678	0.99838141165359	4035	33573	3366	2850	2060	1375	920	423	6	7	2	2	0	0	34206	34722	35512	36197	36652	37149	30	29	34	34	36	36
DM_RETINOPATHY	50_60	UKBB	Z21_PERSONAL_HISTORY_RISK__NOT_ELSEW_CLASSIFIED	3.37289238900055	2.75333586643246	-14.1347865128999	3.56808020381303	-14.1357291572916	-14.1100905476847	1.06974234884897	1.06103649554116	5534.66978488674	1.06119661109199	7036.62762894409	11128.9519469365	0.00161604516975157	0.00946048847497081	0.997962314626216	0.000772911273813337	0.998397148028996	0.998988384491465	1370	30496	1111	962	733	494	318	137	3	2	1	1	0	0	30734	30883	31112	31351	31527	31708	18	19	20	20	21	21
DM_RETINOPATHY	50_60	UKBB	Z21_PERSONS_ENCOUNTERI_HEALTH_SERVI_CIRCUMSTANC_RELATED_REPRODUCTION	-12.622325861539	3.97534423033945	-12.6066802950947	-12.5997130540117	-12.5970478522658	-12.57956410026	6161.36142099517	1.03918214767178	3464.17291864059	3201.40191935523	2665.76247775544	2847.52060272867	0.998365434001733	0.000130530936656308	0.997096376651881	0.99685978492658	0.996229614352341	0.996475176572889	441	54318	146	162	203	249	269	226	1	1	0	0	0	0	54496	54480	54439	54393	54373	54416	116	116	117	117	117	117
DM_RETINOPATHY	50_60	UKBB	Z21_PERSONS_ENCOUNTERI_HEALTH_SERVI_EXAM_INVES	1.43401970386464	0.0405727007264033	1.98929099787879	1.435326397751	-13.4946261753363	-13.5026095205191	0.764761112630831	1.02917315278326	0.553052665368763	1.02293717238427	1813.99373555359	2999.66558096803	0.0607760644666262	0.96855344685012	0.00032199671435581	0.160574415087772	0.994064447766639	0.996408437209592	7066	51317	6269	5758	4549	1665	1158	500	5	5	5	1	0	0	52019	52530	53739	56623	57130	57788	90	90	90	94	95	95
DM_RETINOPATHY	50_60	UKBB	Z21_PERSONS_ENCOUNTERI_HEALTH_SERVI_OTH_CIRCUMSTANC1	2.18475004528561	-13.7738151792868	1.8338550204309	2.08742002249295	-13.7363207607551	-13.7415167239421	1.0276830928456	2150.42361208372	1.0238102595968	1.02271005030551	2587.79339178931	3717.63619990231	0.0335117037419694	0.994889453748546	0.0732602530458162	0.0412441399319686	0.99576475199921	0.99705078214221	2465	53315	1890	1647	1280	995	768	429	3	2	2	1	0	0	53787	54030	54397	54682	54909	55248	100	101	101	102	103	103
DM_RETINOPATHY	50_60	UKBB	Z21_PERSONS_ENCOUNTERI_HEALTH_SERVI_SPECIFIC_PROCED_HEALTH_CARE	2.59871630700024	2.77679963979464	2.00898235325299	1.61545722953269	1.65481290608831	-12.0383622577868	0.638336542084355	0.481929703027398	0.752920087471073	1.03230139249355	1.02967284157708	1515.25042646379	4.6796562248099e-05	8.32041051443575e-09	0.00762464956412996	0.117604364030774	0.108026962829355	0.993661033074581	6251	49710	5043	4169	3134	2316	1662	743	12	9	4	2	1	0	50839	51713	52748	53566	54220	55139	67	70	75	77	78	79
DM_RETINOPATHY	50_60	UKBB	Z21_PERSONS_W_POTEN_HEALTH_HAZARDS_RELATED_COMMUNICAB_DISEA	4.98618710626034	4.20374194298791	3.99100533027886	-10.7121075898744	-10.7275012201753	-10.7935004955401	0.615912723524597	0.734936918956099	1.02020726939892	1984.84499395132	2100.416308916	2962.71607695087	5.6979692700152e-16	1.0660703056621e-08	9.1551824375456e-05	0.99569387846697	0.99592496480237	0.997093225226874	375	55530	321	249	148	96	55	27	6	3	1	0	0	0	55466	55538	55639	55691	55732	55760	112	115	117	118	118	118
DM_RETINOPATHY	50_60	UKBB	Z21_PERSONS_W_POTEN_HEALTH_HAZARDS_RELATED_FAMILY_PERSONAL_HISTORY_CERTA_CONDI_INFLUENCI_HEALTH_STATUS	2.39930687857051	2.18372254603086	2.16770113156367	2.0376921480752	-14.4706935355803	-14.4638921036837	0.55314382089079	0.488691360410843	0.543856487455146	0.654508818345586	2340.33305825567	3803.09835512195	1.4405856139837e-05	7.87660936164141e-06	6.72542149217902e-05	0.0018499842578036	0.995066569971435	0.996965503570953	15298	43358	12615	10923	8228	5722	3802	1647	19	15	8	3	0	0	45992	47684	50379	52885	54805	56960	30	34	41	46	49	49
DM_RETINOPATHY	50_60	UKBB	Z21_PRESENCE_CARDIAC_VASCULAR_IMPLANTNTS_GRAFTS	-14.2054646873439	2.93892226341132	-14.2168941019319	-14.2140749084175	-14.2139086617106	-14.2064159191496	6724.03395340017	1.06613654557608	6345.47851793528	8595.63477571372	10311.8917842082	17917.4909003475	0.998314358225984	0.00584040316027131	0.998212360063269	0.998680587758477	0.998900196499744	0.999367373545681	963	30699	881	658	423	256	126	43	1	1	0	0	0	0	30761	30984	31219	31386	31516	31599	19	19	20	20	20	20
DM_RETINOPATHY	50_60	UKBB	Z21_PRESENCE_OTH_DEVICES	-12.8148898815555	-12.8223074642649	-12.8046154764852	-12.7897804099451	-12.7436411749141	-12.7357376899297	11348.6339284642	8662.56393066129	9588.34215817561	9663.78501517131	10317.3113830435	15220.9431584153	0.999099028070127	0.998818973515739	0.998934476701971	0.9989440198297	0.999014476584167	0.999332390431936	224	29311	166	153	132	103	73	28	0	0	0	0	0	0	29354	29367	29388	29417	29447	29492	15	15	15	15	15	15
DM_RETINOPATHY	50_60	UKBB	Z21_PRESENCE_OTH_FUNCTIONAL_IMPLANTNTS	-14.1413983648654	2.67596477367184	-14.1316328994978	-14.1197012870396	-14.1442728170503	-14.1769764482178	4043.09637769847	0.758599677236993	4142.56035934875	5656.6671187575	6719.32460775608	11626.027641295	0.997209272457627	0.00041949454491557	0.997278159190831	0.998008389087656	0.998320443016402	0.999027046195609	1668	32757	1537	1174	706	398	200	76	2	2	0	0	0	0	32847	33210	33678	33986	34184	34308	39	39	41	41	41	41
DM_RETINOPATHY	50_60	UKBB	Z21_PREVIOUS_SUICIDE_ATTEMPT	-12.5564103103526	-12.55041051218	-12.5581959103164	4.143160770607	-12.5563774851071	-12.5024810530403	4501.06291604721	3477.04011108975	3809.05002043278	1.0198268608568	4304.53270725238	7054.70937505364	0.997774180650605	0.997120034076305	0.997369430062056	4.85266664304151e-05	0.997672563734916	0.998585975572936	259	55571	195	173	141	115	77	32	1	1	1	1	0	0	55516	55538	55570	55596	55634	55679	118	118	118	118	119	119
DM_RETINOPATHY	50_60	UKBB	Z21_PROBL_RELATED_LIFESTYLE	-14.2265774704023	-14.219645733097	2.1516098853419	2.39783834407577	-14.206492932482	-14.2097918955687	4311.68192163401	3191.86819365243	1.03159500044793	1.03054788852232	3845.79778251523	5422.89835442025	0.99736735080964	0.996445467803354	0.0370047351497041	0.0199780042624743	0.997052597085071	0.997909280268546	2154	52802	1623	1454	1147	910	709	400	2	2	2	1	0	0	53243	53412	53719	53956	54157	54466	88	88	88	89	90	90
DM_RETINOPATHY	50_60	UKBB	Z21_TOBAC_USE	-13.2140156968222	-13.203689168424	-13.1993490389593	2.90372797188304	-13.1913021524553	-13.1915694895576	3974.47544973988	2861.0052214065	3018.19520434834	1.02014406316503	2693.9053116088	3218.5981515225	0.997347262595961	0.996317733970785	0.996510655365919	0.00442179879541354	0.996092997694688	0.996729843346248	770	54152	523	461	404	365	332	241	1	1	1	1	0	0	54288	54350	54407	54446	54479	54570	110	110	110	110	111	111
DM_RETINOPATHY	50_60	UKBB	Z21_TRANSPLANTED_ORGAN_TISSUE_STATUS	5.40685557477729	6.07977265532351	5.38284324980639	-12.0263387559144	-11.9365298102529	-11.514119118849	1.09251024431347	0.709534893699958	1.07635156380046	7543.5787859877	7704.04728647375	11435.43754104	7.45878988760685e-07	1.04684116895598e-17	5.70312170528277e-07	0.998727974317787	0.998763770693443	0.999196625726746	160	29196	136	101	64	44	27	7	5	4	1	0	0	0	29203	29238	29275	29295	29312	29332	12	13	16	17	17	17
DM_RETINOPATHY	60_70	UKBB	AB1_BACTINF_NOS	3.57491165593087	-11.6931025222961	-11.6566781965998	-11.5952238376567	4.35016104112112	-11.7768706874149	1.0117419274433	1769.7919592234	2245.60580855086	2678.07164229479	1.01173442167758	5424.42128620257	0.000410216392450379	0.994728375816419	0.99585829277791	0.996545416848638	1.71024475207049e-05	0.998267727483113	334	66904	274	186	107	78	55	17	2	1	1	1	1	0	66764	66852	66931	66960	66983	67021	198	199	199	199	199	200
DM_RETINOPATHY	60_70	UKBB	AB1_BACT_INTEST_OTH	3.26036269369342	-12.6635891159575	-12.6405393147056	4.15495640229948	-12.6118961234527	-12.5465312011229	1.01392595623955	2268.14477903902	2617.07735386291	0.722471784523646	2956.82814207352	4657.83875913064	0.0013018001109105	0.995545244801556	0.996146215575306	8.87017384124826e-09	0.996596756320143	0.997850790474087	557	65715	427	318	249	173	132	59	3	2	2	2	0	0	65658	65767	65836	65912	65953	66026	184	185	185	185	187	187
DM_RETINOPATHY	60_70	UKBB	AB1_CANDIDIASIS	2.8791652447864	2.8016082650159	2.67587045759567	-12.063744424678	-12.0391770745473	-12.0592331975367	0.722813912985105	0.593050061139537	0.719860751295914	1346.82414306701	1491.92732535663	2158.32849806093	6.79725563447323e-05	2.3117411865405e-06	0.000201438462274928	0.992853301032145	0.993561503232472	0.99554200116906	1405	65181	1105	828	605	434	285	147	6	4	2	0	0	0	65261	65538	65761	65932	66081	66219	214	216	218	220	220	220
DM_RETINOPATHY	60_70	UKBB	AB1_DERMATOPHYTOSIS	-14.7827142013401	-14.755087718432	2.08884265281863	1.76170385422692	-14.6984175286545	-14.6849612399976	3563.64998254072	2475.17679667163	0.594479570885128	0.720615316087163	2586.89853764966	3640.061072145	0.996690228934083	0.995243658160941	0.000441856239326428	0.0144963980058223	0.995466549173782	0.996781133108868	2789	64631	1817	1766	1574	1453	1153	653	4	4	5	2	0	0	65397	65448	65640	65761	66061	66561	202	202	201	204	206	206
DM_RETINOPATHY	60_70	UKBB	AB1_GASTROENTERITIS_NOS	2.9506033851644	2.44205025273435	1.01477273246155	1.43323361269098	-12.1086043706985	-12.0837900662413	0.430695368248272	0.428004925399415	1.00829137719241	1.00818899279963	1016.09404827067	2613.49130105453	7.34434262363958e-12	1.15893657449778e-08	0.314209702392356	0.155144669178245	0.9904919826716	0.996310898309198	3531	68408	2770	2246	1647	1115	665	174	12	8	2	1	0	0	68951	69475	70074	70606	71056	71547	206	210	216	217	218	218
DM_RETINOPATHY	60_70	UKBB	AB1_HEPATITIS_OTHER_VIRAL	-11.079051475122	-11.0591621796639	-11.1055775815971	-11.1337013639376	-11.1097469560489	-11.2691423377052	2413.87178139636	1891.76897919232	2138.00038718599	2581.56951841945	2519.99884911531	4605.08671255299	0.996337927659458	0.995335643730154	0.995855506342597	0.99655892246128	0.996482432180715	0.998047492637598	112	71472	85	70	58	39	32	11	0	0	0	0	0	0	71255	71270	71282	71301	71308	71329	244	244	244	244	244	244
DM_RETINOPATHY	60_70	UKBB	AB1_HERPES_SIMPLEX	-12.1323769086717	-12.1110639620732	-12.0854158211697	3.33781117675712	-12.0806955552706	-12.0498974931134	2766.15115385116	2003.03186360568	2018.87815472161	1.00894693208097	2163.6461099231	3180.35118603927	0.996500478590534	0.995175727232705	0.995223729039063	0.000938934274536246	0.995545042999349	0.996976936318215	333	63527	208	181	174	147	125	71	0	1	1	1	0	0	63428	63455	63462	63489	63511	63565	224	223	223	223	224	224
DM_RETINOPATHY	60_70	UKBB	AB1_INFECT_PARASIT	2.31010031783893	2.03087614361994	2.16113161387288	1.79496571521007	1.15247655001157	2.03648081604126	0.371218043569401	0.327821156754972	0.338903437782879	0.43628240567332	0.595624923913934	0.595022216397347	4.87649985790984e-10	5.82578574284587e-10	1.80783968549259e-10	3.88475679968967e-05	0.0530021798338611	0.000620414697964	12678	53690	9223	7843	6270	4969	3639	1792	33	31	22	11	5	3	56960	58340	59913	61214	62544	64391	152	154	163	174	180	182
DM_RETINOPATHY	60_70	UKBB	AB1_INTESTINAL_INFECTIONS	2.99771268868547	2.17594572735184	1.39298454697248	2.17607846144709	-13.1183884129947	2.57111933017063	0.378963678701765	0.428071026719483	0.718788874468982	0.591387669156197	1299.99735593748	1.00683669066393	2.56789507448898e-15	3.71242346128009e-07	0.0526280247828522	0.000233587074046628	0.991948612902646	0.0106597063287035	4547	68928	3471	2847	2171	1540	1031	362	17	11	5	3	0	1	69779	70403	71079	71710	72219	72888	208	214	220	222	225	224
DM_RETINOPATHY	60_70	UKBB	AB1_MYCOSES	1.72829188572359	1.48375089810077	2.14136146785568	1.36511500879796	-13.6315506027189	-13.6274071074161	0.722621187505234	0.592709293395752	0.466492182830297	0.719144350301908	1274.33259380672	1824.96125351968	0.0167706204547716	0.0123028457051832	4.42507565245672e-06	0.0576632951718938	0.991465182325141	0.994042067102425	4410	65774	3045	2732	2317	2026	1557	846	10	8	7	2	0	0	66913	67226	67641	67932	68401	69112	216	218	219	224	226	226
DM_RETINOPATHY	60_70	UKBB	AB1_OTHER_BACTERIAL	2.288430089662	2.85657757706405	-12.7208950621838	2.92828118866679	3.28527949798962	4.0005685636832	0.720896062371381	0.464639077843828	1358.83969157109	0.717862324393203	0.717153986976258	1.00800334726801	0.00150133966719912	7.84910234077437e-10	0.992530643915559	4.51971215682622e-05	4.62766843055035e-06	7.22340089404293e-05	2324	69649	1998	1253	787	467	261	83	10	10	5	5	3	1	69738	70483	70949	71269	71475	71653	227	227	232	232	234	236
DM_RETINOPATHY	60_70	UKBB	AB1_OTHER_BACT_INOTHER	2.41262447293971	1.93670338926136	2.64357780209253	-12.1371538430474	1.93863519447712	-12.1294463998662	0.72323241055245	0.720096194226029	0.592996053158437	1149.20945362278	1.00720461435421	1819.04811168333	0.000850265007679916	0.00715577551660347	8.27269930642146e-06	0.991573452857049	0.0542583911015589	0.994679730439976	2234	68083	1787	1344	996	665	456	227	5	4	4	1	1	0	68316	68759	69107	69438	69647	69876	209	210	210	213	213	214
DM_RETINOPATHY	60_70	UKBB	AB1_OTHER_SEPSIS	1.79763609266141	3.0789720885145	-11.974578523122	3.93022763403778	2.97526908801828	4.47077006857754	1.01006065963416	0.464953837360265	1051.64817009121	0.514938446047495	1.00695446605677	1.00806597940191	0.0751200229768863	3.54124732318308e-11	0.990915093902176	2.30383467235616e-14	0.00312952343693338	9.20733700249721e-06	1929	69338	1693	1013	636	344	174	51	10	11	6	6	2	1	69337	70017	70394	70686	70856	70979	227	226	231	231	235	236
DM_RETINOPATHY	60_70	UKBB	AB1_OTHER_SUPERF_MYCOSIS	-13.0553009208993	-13.0661869179014	-13.0733635329035	-13.0538178075671	-13.0649379700973	-13.0770971535671	3052.99535366164	2160.64486556337	2216.4623533488	2300.52042637171	2337.61011387006	3419.56532276167	0.996588074959755	0.995174938078103	0.995293863474527	0.995472596688508	0.995540634444671	0.996948738362293	655	64174	407	401	374	350	287	148	0	0	0	0	0	0	64218	64224	64251	64275	64338	64477	204	204	204	204	204	204
DM_RETINOPATHY	60_70	UKBB	AB1_OTHER_VIRAL	-13.4962285749253	1.66512916186001	-13.4777783565796	1.96438425792544	-13.4509979481551	-13.4644265880777	2761.89114821658	1.00844136630287	2053.16828449184	1.00897476158777	2206.76306922365	3297.08608922769	0.996101081116113	0.0986996098633309	0.994762419566467	0.051545382365153	0.995136642767299	0.996741659773542	1278	69046	807	771	711	605	483	250	2	2	1	1	0	0	69281	69317	69377	69483	69605	69838	234	234	235	235	236	236
DM_RETINOPATHY	60_70	UKBB	AB1_PEDICULOSIS_ACARIASIS_OTHERINFEST	-11.9908528621446	-11.9944027122372	-11.994731634062	-11.9845372583562	-11.9573064787029	-12.014377354405	4006.95698024526	2969.02536545708	2886.47088316926	2740.73882996075	2774.54648872914	4128.38535350543	0.997612327225533	0.996776678697261	0.996684399730575	0.996511069690691	0.99656141256448	0.997678009234398	142	71428	82	76	75	78	67	36	0	0	0	0	0	0	71243	71249	71250	71247	71258	71289	245	245	245	245	245	245
DM_RETINOPATHY	60_70	UKBB	AB1_SCABIES	-10.9993087245008	-11.0100251703017	-11.0028215872315	-10.9936020002145	-10.9633933436277	-11.0643041351329	2639.74491439155	1971.85023677523	1889.79553541766	1772.89178129446	1835.6870196438	3206.92678446172	0.996675378303694	0.995544954029733	0.995354559947562	0.9950523945215	0.995234770313902	0.997247202532235	123	71425	70	63	65	67	59	28	0	0	0	0	0	0	71233	71240	71238	71236	71244	71275	245	245	245	245	245	245
DM_RETINOPATHY	60_70	UKBB	AB1_SEPSIS	1.76928206579658	3.03891713356612	-11.9784695242215	3.88766173252213	2.95621500232689	4.43287071186085	1.00997845418981	0.464759467891835	1032.94818917356	0.514857370927406	1.00706710993154	1.00815890117103	0.0798078960048219	6.20608581485268e-11	0.990747627236397	4.32098147396657e-14	0.00333043119509845	1.09759338804915e-05	1985	69411	1741	1046	652	357	179	54	10	11	6	6	2	1	69418	70113	70507	70802	70980	71105	227	226	231	231	235	236
DM_RETINOPATHY	60_70	UKBB	AB1_SEPSIS_BACT	-12.2366071428928	3.7502458832386	3.6670249851496	2.86115601787855	3.35231039663073	-11.9407900353046	1304.47095709771	0.401038767781347	0.517449331860254	1.0089994199468	1.00746433214486	4033.98051181664	0.992515543042277	8.65523633671293e-21	1.3731545851417e-12	0.00457344050330225	0.000876374709382724	0.99763822406378	1410	67315	1246	742	442	248	131	42	10	12	6	2	1	0	67276	67780	68080	68274	68391	68480	193	191	197	201	202	203
DM_RETINOPATHY	60_70	UKBB	AB1_SEPSIS_BACT_IMPL	-12.5069451770572	3.79858408881801	3.72283974493117	2.92160450688361	3.40451332657932	-12.0911766301636	1526.86496165867	0.401219715425024	0.517383556341687	1.00893084673052	1.00728941101697	4461.96570233456	0.993464394614341	2.86372220522559e-21	6.22266752223369e-13	0.00378261959165834	0.000725185338902284	0.997837869676352	1351	67244	1197	706	420	234	125	39	10	12	6	2	1	0	67195	67686	67972	68158	68267	68353	193	191	197	201	202	203
DM_RETINOPATHY	60_70	UKBB	AB1_SEPSIS_CONDITION	2.88177679237785	2.32716506097114	2.94676235242521	2.13412206639358	1.21046282021172	-12.0956251479342	0.348858581711013	0.360687723147338	0.331154824083063	0.593367876314236	1.00798682730232	1365.59654606116	1.44957378508761e-16	1.10367680941775e-10	5.66355220315443e-19	0.000322372018898555	0.229800986865138	0.992932915364387	6904	66612	5775	4139	2770	1751	1058	401	29	22	15	4	1	0	67534	69170	70539	71558	72251	72908	178	185	192	203	206	207
DM_RETINOPATHY	60_70	UKBB	AB1_SEPSIS_EXPLICIT	1.80537097121591	3.06615742637802	-11.991241810719	3.92177169798914	2.98838998908211	4.4586594022073	1.01056796138842	0.465584696569192	1056.16157971676	0.515566906704978	1.00742516595851	1.00857211136398	0.0740197286041529	4.53033379799489e-11	0.990941328162394	2.81145391638024e-14	0.00301343366627513	9.83524893677316e-06	1996	68477	1750	1051	656	359	180	54	10	11	6	6	2	1	68503	69202	69597	69894	70073	70199	210	209	214	214	218	219
DM_RETINOPATHY	60_70	UKBB	AB1_SEPSIS_FUNGAL	-10.6804863555376	3.64380897630245	4.81673328708447	-10.7192200310426	-10.4906038662362	-10.498231126883	1391.22122976608	1.01105204144879	0.723505190011901	2337.74110777949	2715.56952054392	5415.41366405073	0.993874653955193	0.000313383997594684	2.78530992005257e-11	0.996341481026991	0.996917674183746	0.998453235190335	313	65798	281	149	84	43	27	7	2	2	2	0	0	0	65644	65776	65841	65882	65898	65918	184	184	184	186	186	186
DM_RETINOPATHY	60_70	UKBB	AB1_SEPSIS_FUNGAL_IMPL	-10.680839571015	3.6484845699745	4.816687107716	-10.7181588518855	-10.4895878541713	-10.4972756054077	1398.71722850231	1.01106570541747	0.723504190742727	2336.40747999957	2714.08213976256	5412.75700818264	0.993907278758492	0.000307909163519351	2.78634509200976e-11	0.99633975513851	0.996916283689694	0.998452616869163	310	65796	278	148	84	43	27	7	2	2	2	0	0	0	65642	65772	65836	65877	65893	65913	184	184	184	186	186	186
DM_RETINOPATHY	60_70	UKBB	AB1_SEPSIS_IMPLICIT	1.88660992163585	1.49360840106751	3.31991715844858	3.02130349609851	-12.287637843265	-12.3266520746278	1.01066216623111	1.0089249689981	0.517348092076831	0.719726230296415	1686.3312218451	3032.85861921411	0.0619425459171006	0.138767619959405	1.38819410469435e-10	2.69459784821946e-05	0.994186177875485	0.996757112832004	1633	67676	1397	967	618	405	247	82	5	6	6	2	0	0	67710	68140	68489	68702	68860	69025	197	196	196	200	202	202
DM_RETINOPATHY	60_70	UKBB	AB1_SEPSIS_VIRAL	-11.9036555863412	3.47164917504765	3.33648215451291	3.80228242477652	-11.8855101362819	-11.8722915760245	1916.40733395541	0.721835629290998	1.01035382195943	1.01096438491895	2716.9674055108	4731.27065472001	0.995044017121084	1.51328518445026e-06	0.000958985845985718	0.000169205063679094	0.996509625117521	0.997997851127104	502	65921	420	303	173	108	70	30	3	3	2	1	0	0	65818	65935	66065	66130	66168	66208	182	182	183	184	185	185
DM_RETINOPATHY	60_70	UKBB	AB1_SEPSIS_VIRAL_IMPL	-11.9036555863412	3.47164917504765	3.33648215451291	3.80228242477652	-11.8855101362819	-11.8722915760245	1916.40733395541	0.721835629290998	1.01035382195943	1.01096438491895	2716.9674055108	4731.27065472001	0.995044017121084	1.51328518445026e-06	0.000958985845985718	0.000169205063679094	0.996509625117521	0.997997851127104	502	65921	420	303	173	108	70	30	3	3	2	1	0	0	65818	65935	66065	66130	66168	66208	182	182	183	184	185	185
DM_RETINOPATHY	60_70	UKBB	AB1_STREPTSTAPHYCOCC_INOTHER	2.39869225924229	3.01917065577705	3.41037503486213	3.40340188417266	-11.3785958252192	-11.3902907743687	1.01245480490125	0.59444917144327	0.594175498334775	0.720907820802134	1158.08042463428	1904.02854227389	0.0178273564795249	3.79549967696933e-07	9.48576790135661e-09	2.34694242441721e-06	0.992160596392051	0.995226918743829	1117	66749	900	681	455	309	208	100	7	8	5	2	0	0	66761	66980	67206	67352	67453	67561	198	197	200	203	205	205
DM_RETINOPATHY	60_70	UKBB	AB1_VIRAL_HEPATITIS	-11.0551196254636	-11.0384112215221	-11.0746978534107	-11.0975466993179	-11.1143198503092	-11.2314735879665	2256.49597871862	1712.17253815013	1924.1268246446	2378.36548067542	2402.74548906984	3449.26532105948	0.996090986173392	0.994856057621626	0.995407640737917	0.996277052826369	0.996309258459352	0.997401938470722	131	71479	95	82	67	48	35	16	0	0	0	0	0	0	71271	71284	71299	71318	71331	71350	244	244	244	244	244	244
DM_RETINOPATHY	60_70	UKBB	AB1_VIRAL_INOTHER	-12.0362501840025	-12.024210822482	-11.9903797694506	-11.9188791434655	-11.9285031228708	-11.9784882666222	2232.64018664796	2083.08260112492	3740.34633326061	5101.47091256101	5612.67933407971	10121.5298958525	0.995698594099044	0.995394383838418	0.997442236183987	0.998135855097109	0.998304274884794	0.999055730831502	414	66551	369	254	65	34	18	9	0	0	0	0	0	0	66402	66517	66706	66737	66753	66762	194	194	194	194	194	194
DM_RETINOPATHY	60_70	UKBB	AB1_VIRAL_NOS	-13.2835434462683	1.7285470327573	-13.2449270843057	-13.2343509492102	-13.2010269591025	-13.2352449130731	2572.77023959112	1.00875570461857	1882.60909566811	2040.50232476675	1990.35381729893	3067.6406412617	0.99588043775708	0.0866125518416766	0.994386601193833	0.994825092755643	0.994708067338312	0.996557561315941	1214	69022	762	739	684	586	472	233	1	1	0	0	0	0	69241	69264	69319	69417	69531	69770	232	232	233	233	233	233
DM_RETINOPATHY	60_70	UKBB	AB1_VIRAL_OTHER_INTEST_INFECTIONS	2.91975670601813	-13.1529695391486	-13.1540040200402	-13.1230385925153	-13.1396170789937	-13.1391949781265	1.01529515812031	2286.94689776638	2507.82912668565	2793.82420076111	2626.54692863492	3975.48798198695	0.00403041580736082	0.995411133735298	0.995814974599234	0.996252222534931	0.996008503118922	0.997362954742665	721	65615	497	451	382	317	271	137	1	0	0	0	0	0	65653	65699	65768	65833	65879	66013	185	186	186	186	186	186
DM_RETINOPATHY	60_70	UKBB	AB1_VIRAL_SKIN_MUCOUS_MEMBRANE	1.19946804740977	1.64041206023186	1.3555616799634	1.5004575536145	0.777476301585852	-12.441011781485	1.01003583125673	0.590736480171454	0.717570639147223	0.717966077205531	1.00654800979696	1116.91103704858	0.235010748192143	0.00548812245378781	0.0588786198558388	0.0366292553812089	0.439866601602768	0.991112733575948	3276	64316	2245	2078	1795	1558	1259	654	7	7	4	3	1	0	65110	65277	65560	65797	66096	66701	230	230	233	234	236	237
DM_RETINOPATHY	60_70	UKBB	AB1_VIRAL_WARTS	-14.2271559319704	-14.2152864689901	1.58452306493561	-14.219757397675	-14.1858809366418	-14.1966460399498	3721.2724099522	2577.90889156529	1.00874854509318	2833.60976391676	2658.8866884926	3787.0935519121	0.996949537911329	0.995600271150827	0.116233523049855	0.995996033959555	0.99574308986842	0.997008983801049	1353	63710	861	818	734	667	573	328	1	1	1	0	0	0	63977	64020	64104	64171	64265	64510	224	224	224	225	225	225
DM_RETINOPATHY	60_70	UKBB	AB1_ZOSTER	1.55137649159389	2.00903201230896	1.03999696558485	1.21433400624937	1.23313698932795	-11.4868135095586	1.01063598959982	0.590897554966526	1.00744018228262	1.00784927819351	1.00646234646606	914.640553282574	0.124771615781305	0.000673940592155324	0.301923947091422	0.22825094532955	0.220492642860249	0.989979768339297	2228	64049	1587	1469	1254	1053	819	389	6	5	2	2	1	0	64456	64574	64789	64990	65224	65654	228	229	232	232	233	234
DM_RETINOPATHY	60_70	UKBB	ACUTE_RESPIRATORY_INFECTIONS	2.07614354073765	0.849964540366443	1.97630936831419	0.792984373917799	0.0398004778955173	-13.4369111402465	0.477743020588635	0.597158417703272	0.384780900833606	0.723307008722643	1.00975715301696	1305.6751454262	1.38811427472874e-05	0.154635152746783	2.80358196160509e-07	0.272933658867315	0.968558810556401	0.991788987680028	8893	49445	6088	5536	4805	4057	3219	1674	16	12	11	3	1	0	52084	52636	53367	54115	54953	56498	150	154	155	163	165	166
DM_RETINOPATHY	60_70	UKBB	ALCOHOLACUTE10	-12.3119481480066	-12.2993351945365	2.97349660676034	-12.2987722570646	-12.2788067172968	-12.3218337878037	2389.34749779314	1782.65269432144	1.00831668017599	2371.71465363184	2365.60403103237	3932.84739662642	0.99588863910425	0.99449507364266	0.00318833935624478	0.995862505421341	0.995858551902802	0.997500186540601	375	71514	268	245	193	139	100	48	0	0	1	0	0	0	71375	71398	71450	71504	71543	71595	246	246	245	246	246	246
DM_RETINOPATHY	60_70	UKBB	ALCOHOLMENTAL	1.7184912659759	-13.6756654814342	1.3885543771611	-13.6706692820884	-13.6544219464786	-13.6575406996893	1.01177447592253	1652.21432689571	1.00810106292438	2136.28699632317	2253.55731882687	4059.26805301032	0.0894148643793857	0.993395846062609	0.168389847217365	0.994894159104247	0.995165605193986	0.997315496251756	1718	70672	1270	1104	889	655	461	192	1	0	1	0	0	0	70883	71049	71264	71498	71692	71961	236	237	236	237	237	237
DM_RETINOPATHY	60_70	UKBB	ALCOHOL_RELATED	1.6676129823425	-13.662358853928	1.32285133834018	1.60910005518477	-13.644807056497	-13.6521442691666	1.01225011255078	1600.15636388494	1.00813998002943	1.00815559949158	2164.15470097826	3831.37475778202	0.0994693322010711	0.993187632787327	0.189462681011895	0.110470254451342	0.994969440608254	0.997156944237432	1865	70538	1381	1191	965	709	504	208	2	1	2	1	0	0	70785	70975	71201	71457	71662	71958	235	236	235	236	237	237
DM_RETINOPATHY	60_70	UKBB	ALCOLIVER	3.6284791494929	-10.8290784770905	3.35907241352825	3.99324779716797	-10.7431044475315	-10.8234583405602	1.01228003745649	1075.77243190046	1.00794885978741	1.00904385027951	1790.75883193922	3355.37853952045	0.000337773963138329	0.991968367706756	0.000860440529798529	7.57518717996821e-05	0.995213366755759	0.997426264957454	298	71555	239	167	121	76	48	17	3	2	2	1	0	0	71370	71442	71488	71533	71561	71592	241	242	242	243	244	244
DM_RETINOPATHY	60_70	UKBB	ALLERG_ASTHMA	-12.738581907723	3.74263703613842	-12.7707758935118	-12.7684112559451	-12.7831302922644	-12.8287320156606	5009.6070291015	1.04716501964267	4579.50941520283	6028.45273104095	7055.3013577064	10974.0452272568	0.997971116932253	0.000351480088503002	0.997774959982801	0.998310062126293	0.998554355625456	0.999067267842745	331	31430	241	206	153	89	62	28	0	1	0	0	0	0	31466	31501	31554	31618	31645	31679	54	53	54	54	54	54
DM_RETINOPATHY	60_70	UKBB	ALLERG_ASTHMA_EXMORE	-12.653449600787	3.92599219454656	-12.6515014386738	-12.6669062687419	-12.7087198845509	-12.7601496095452	5303.4699293042	1.04461240929024	4777.37525250539	6610.09578949593	7071.86860905207	10750.4255840868	0.998096343972248	0.000171055093828165	0.997887035173791	0.998471017201387	0.998566137680701	0.999052956192593	331	30576	241	206	153	89	62	28	0	1	0	0	0	0	30619	30654	30707	30771	30798	30832	47	46	47	47	47	47
DM_RETINOPATHY	60_70	UKBB	ALLERG_RHINITIS	-12.5753284538758	2.16680027223331	-12.5531771937922	-12.6013669402855	-12.6265483479061	-12.7746418273302	2013.29110944617	1.00830965469734	2038.47784099665	2738.85005813577	3147.78222218951	4944.3765699057	0.99501632171785	0.0316388952031492	0.995086567650672	0.996328970027654	0.996799492386956	0.997938531177845	741	70989	576	490	318	204	102	40	1	1	0	0	0	0	70914	71000	71172	71286	71388	71450	239	239	240	240	240	240
DM_RETINOPATHY	60_70	UKBB	AMN2	-11.9164013055579	-11.9233410071156	-11.9546858438138	-11.990516189557	-11.9425964774343	-11.9817984995646	3270.26491068529	2416.62964469947	2813.15347258952	3817.04857080272	4082.31530827918	8646.22597821086	0.997092623429251	0.996063355787273	0.996609345829102	0.997493604854122	0.997665834450785	0.998894304983737	138	68971	116	105	74	45	28	11	0	0	0	0	0	0	68764	68775	68806	68835	68852	68869	229	229	229	229	229	229
DM_RETINOPATHY	60_70	UKBB	APPENDACUT_NOCOMPLIC	-12.1919349871481	-12.1634208469562	-12.1486305944309	-12.1439208954161	-12.1272816149838	4.18559204338615	2308.82624357873	1721.09136053932	1991.6542048891	2277.49530035702	2377.87701095637	1.00658564123328	0.995786728641503	0.994361179693764	0.995133118664243	0.995745588992364	0.995930769853222	3.20754491159318e-05	417	70071	285	257	195	156	111	51	0	1	1	1	1	1	69962	69990	70052	70091	70136	70196	241	240	240	240	240	240
DM_RETINOPATHY	60_70	UKBB	APPENDICITIS_BROAD	-13.279564184283	-13.2681508947699	-13.2469753510348	-13.2478251878174	-13.2390963723812	3.44529428019195	3313.46289580933	2450.52482139192	2775.79146878275	3064.73665467586	3018.97779011479	1.00629168967464	0.996802278701917	0.995679945401084	0.996192251071983	0.996551024295243	0.996501055167568	0.000617627102248759	597	70103	411	376	294	240	181	97	0	1	1	1	1	1	70048	70083	70165	70219	70278	70362	241	240	240	240	240	240
DM_RETINOPATHY	60_70	UKBB	ARTHROSIS_COMORB	2.59047004858035	1.41749535912481	2.40911489650255	3.31960710012961	3.05099754448632	-13.0803390122624	0.603791792431082	0.778476988721935	0.59661500256471	0.498301717173804	0.534795567491241	2546.53971279415	1.78402479715569e-05	0.0686285804874382	5.39152012927048e-05	2.70417428791176e-11	1.16357353362443e-08	0.995901672138525	6919	23729	5130	4522	3507	2535	1735	713	12	12	13	12	5	0	25466	26074	27089	28061	28861	29883	40	40	39	40	47	52
DM_RETINOPATHY	60_70	UKBB	ASTHMA_ACUTE_RESPIRATORY_INFECTIONS	2.20705765295948	-13.1305391000568	2.74709645787458	-13.101503275241	1.86238387077491	-13.1451049601328	1.01075639088756	1493.03491358534	0.592476276356606	1793.89954990553	1.00723939964813	2938.57443188031	0.0289938366941896	0.992983071408055	3.54126307349494e-06	0.994172809587966	0.0644580677787279	0.99643084034043	1416	62097	984	886	777	631	480	232	4	3	4	1	1	0	62328	62426	62535	62681	62832	63080	197	198	197	200	200	201
DM_RETINOPATHY	60_70	UKBB	ASTHMA_EOSINOPHIL_SUGG	-12.5195136243609	-12.5021975916599	-12.5136708905528	-12.4940196970403	-12.4707890725108	4.05508243158349	2307.65708196949	1745.4915966892	2042.39692654894	2375.11112414189	2403.86174465812	1.00910517646888	0.995671333619503	0.994285148572889	0.995111429025195	0.995802832405655	0.995860741387589	5.85714642895089e-05	628	61854	465	398	297	229	160	67	0	0	0	0	0	1	61822	61889	61990	62058	62127	62220	195	195	195	195	195	194
DM_RETINOPATHY	60_70	UKBB	ASTHMA_EXCL	1.94108061570056	1.00744533642164	1.41850806406674	1.66760842215855	-0.150016541515874	-13.5718965754678	0.424577336011067	0.4831553708915	0.447425343513084	0.447410100449882	1.01461023687574	1275.88310117544	4.83563502492225e-06	0.0370568297582464	0.00152240047306187	0.00019358192144391	0.882456156413236	0.991512856846849	14398	39438	10351	9004	7226	5733	4396	2222	20	16	12	7	1	0	43366	44713	46491	47984	49321	51495	99	103	107	112	118	119
DM_RETINOPATHY	60_70	UKBB	ASTHMA_HOSPITAL_INFECTIONS	1.88950853388815	-13.834000492532	1.47296453249827	-13.8044349665959	2.45807591643705	-13.8318505264198	1.01117481464094	1901.51562466727	1.00892483112645	2356.55851685242	0.717226852804448	3852.72234567298	0.0616747302922325	0.994195241999013	0.144307977296207	0.99532611540957	0.000609852112602657	0.997135481022441	1763	62592	1284	1102	899	712	522	254	3	2	2	1	2	0	62870	63052	63255	63442	63632	63900	198	199	199	200	199	201
DM_RETINOPATHY	60_70	UKBB	ASTHMA_HOSPITAL_MAIN	-14.5001992996586	-14.4929231313457	1.84532343890999	1.50486173144902	-14.4756828117256	-14.5003425428125	2916.31847055296	2139.18797867655	0.719099841970916	1.00875051247497	3063.72493464277	4825.06848991141	0.996032862118032	0.994594401585627	0.0102832129444498	0.135749577886856	0.996230118207403	0.997602193201868	2696	62969	2034	1791	1361	979	678	307	3	3	3	1	0	0	63426	63669	64099	64481	64782	65153	202	202	202	204	205	205
DM_RETINOPATHY	60_70	UKBB	ASTHMA_HOSPITAL_PNEUMONIA	2.46905423937465	-13.1760669252578	-13.1767929574798	-13.1716830748782	3.35059752563765	-13.0733129654988	1.00937240937182	2040.21004075292	2585.78677436295	3203.39260013106	1.00730324418805	5667.60681577889	0.0144399675036005	0.994847144616198	0.995934114032964	0.996719274137299	0.000880056645659036	0.998159543231795	810	62569	687	494	300	191	105	48	1	0	0	0	1	0	62486	62679	62873	62982	63068	63125	205	206	206	206	205	206
DM_RETINOPATHY	60_70	UKBB	ASTHMA_IMMUNECOMORB	3.47987098262629	2.50570223146752	1.40711279091178	1.72588451591352	3.2786615421342	3.631647360203	0.519615336939308	0.592057670456745	1.04886289487977	1.04886966971076	0.537813584798147	0.649931708455185	2.12721819290273e-11	2.31423853198449e-05	0.179738614730317	0.0998727396076111	1.08566017324868e-09	2.30047878492562e-08	5167	23322	3889	3353	2565	1852	1343	733	14	8	8	9	8	3	24552	25088	25876	26589	27098	27708	34	40	40	39	40	45
DM_RETINOPATHY	60_70	UKBB	ASTHMA_INFECTIONS	1.88950853388815	-13.834000492532	1.47296453249827	-13.8044349665959	2.45807591643705	-13.8318505264198	1.01117481464094	1901.51562466727	1.00892483112645	2356.55851685242	0.717226852804448	3852.72234567298	0.0616747302922325	0.994195241999013	0.144307977296207	0.99532611540957	0.000609852112602657	0.997135481022441	1763	62592	1284	1102	899	712	522	254	3	2	2	1	2	0	62870	63052	63255	63442	63632	63900	198	199	199	200	199	201
DM_RETINOPATHY	60_70	UKBB	ASTHMA_MEDICATIO_COMORB	2.49093875674411	-0.408231042123586	1.83371052269026	2.78119131472493	0.856118730390669	2.05406911541563	0.364021939519048	1.01880165324292	0.452181122267891	0.385922400353742	1.01681330033128	1.01572237349399	7.76459958288497e-12	0.688643020270818	5.00792763771802e-05	5.73629863252878e-13	0.399808910096446	0.0431480360011294	11473	35539	10014	8106	5287	3138	1739	576	24	14	15	10	2	1	36895	38803	41622	43771	45170	46333	79	89	88	93	101	102
DM_RETINOPATHY	60_70	UKBB	ASTHMA_MODE	-14.1844461343194	-14.1557299411964	2.40467258397294	2.08129149228475	-14.0783055285253	-14.0964725094323	3215.10410248966	2420.92921909446	0.746190946841633	1.02900315554634	3518.45111849388	5158.54591111815	0.996479891941569	0.995334612050025	0.00127034218034622	0.0431114251328007	0.996807449564656	0.997819667795367	2696	34060	2034	1791	1361	979	678	307	3	3	3	1	0	0	34653	34896	35326	35708	36009	36380	66	66	66	68	69	69
DM_RETINOPATHY	60_70	UKBB	ASTHMA_NAS	1.88181793132413	1.73475308387287	2.25287548401579	1.91127923935456	1.31397091604166	-13.360368730748	0.752004572712912	0.625596195025626	0.554971740575147	0.747497128539827	1.02609989459261	2308.69515485479	0.0123353685475412	0.00555489867672972	4.91901651981461e-05	0.0105608016623749	0.200352218440868	0.995382685143336	6283	34075	4504	4097	3303	2489	1774	874	10	9	7	3	1	0	35779	36186	36980	37794	38509	39409	65	66	68	72	74	75
DM_RETINOPATHY	60_70	UKBB	ASTHMA_NAS_EXMORE	1.95696320299448	1.79389503370871	2.31362374945555	1.97587425116035	1.35803833842254	-13.3902850599763	0.753602626851735	0.627670969450223	0.55720470772172	0.748983757852376	1.02729648479887	2410.37221076733	0.00940938232777088	0.00426295984077238	3.29298510571567e-05	0.00833784924909919	0.186183585391856	0.995567553129843	6283	33221	4504	4097	3303	2489	1774	874	10	9	7	3	1	0	34932	35339	36133	36947	37662	38562	58	59	61	65	67	68
DM_RETINOPATHY	60_70	UKBB	ASTHMA_NOS	-13.5719684769694	-13.4615607444501	-13.427849069249	-13.4180216741146	-13.3797620267738	5.40183004970664	5618.78488432195	4276.54491154454	5221.32571946094	6045.56931588874	6461.94324454121	1.047869676489	0.998072741028474	0.997488450614425	0.997948057213264	0.998229112432415	0.998347943100637	2.5355102817365e-07	536	31550	418	350	253	182	120	43	0	0	0	0	0	1	31613	31681	31778	31849	31911	31988	55	55	55	55	55	54
DM_RETINOPATHY	60_70	UKBB	ASTHMA_NOS_EXMORE	-9.80962260551583	-9.75127486156281	-9.72417285878763	-9.72292095530965	-9.69862715791214	5.5464237195728	968.771456582039	705.639441907072	853.215762593547	1007.06767201706	1060.01686040952	1.04771218461265	0.991920888440431	0.988974335088268	0.990906638431861	0.992296795724202	0.992699854886369	1.19772330526954e-07	536	30696	418	350	253	182	120	43	0	0	0	0	0	1	30766	30834	30931	31002	31064	31141	48	48	48	48	48	47
DM_RETINOPATHY	60_70	UKBB	ASTHMA_OBESITY	-13.1275144398707	1.49831181738605	3.17278337673911	2.80313504628655	-13.0967682299787	-13.1134817769527	1995.13399187343	1.00949240266317	0.518326864668705	0.720766240957708	2048.38812792868	3542.25221387162	0.994750144321634	0.137749776538727	9.28721491696183e-10	0.00010061489679949	0.994898604503274	0.997046223668646	1497	62278	1071	947	744	539	384	173	4	5	5	2	0	0	62500	62624	62827	63032	63187	63398	200	199	199	202	204	204
DM_RETINOPATHY	60_70	UKBB	ASTHMA_OPPORTUNIST_INFECTIONS	-12.1596164316987	-12.0945558769828	-12.1304116487433	-12.1377744033031	4.18004108352584	-12.0910618379829	2371.52890965661	1879.6568137531	2240.84747978674	3049.74387640033	1.0082602440681	5392.37073551069	0.995908998761621	0.994866087923616	0.995680821212662	0.996824481784541	3.38635521598342e-05	0.998210942096992	316	61826	267	217	141	86	48	18	0	0	0	1	1	0	61680	61730	61806	61861	61899	61929	195	195	195	194	194	195
DM_RETINOPATHY	60_70	UKBB	ASTHMA_PNEUMONIA	2.46827296149487	-13.1763483393625	-13.1763096954243	-13.1711598320717	3.35250376246348	-13.0734625447244	1.0093814566232	2040.74308894165	2594.37485517505	3211.07016142284	1.00730538605747	5668.08649492158	0.0144718780481938	0.994848380514426	0.995947721719147	0.996727248212922	0.000874122128922869	0.998159677929902	809	62569	688	494	298	189	104	48	1	0	0	0	1	0	62484	62678	62874	62983	63068	63124	205	206	206	206	205	206
DM_RETINOPATHY	60_70	UKBB	ASTHMA_PNEUMONIA_AND_SEPSIS	2.46905423937465	-13.1760669252578	-13.1767929574798	-13.1716830748782	3.35059752563765	-13.0733129654988	1.00937240937182	2040.21004075292	2585.78677436295	3203.39260013106	1.00730324418805	5667.60681577889	0.0144399675036005	0.994847144616198	0.995934114032964	0.996719274137299	0.000880056645659036	0.998159543231795	810	62569	687	494	300	191	105	48	1	0	0	0	1	0	62486	62679	62873	62982	63068	63125	205	206	206	206	205	206
DM_RETINOPATHY	60_70	UKBB	ASTHMA_PSYCH_COMORB	2.96261391044297	2.16641795789658	2.03607259984885	1.62396585608041	1.71594056967202	3.36109376458479	0.615920640222479	0.67700116937125	0.791027407553781	1.06123320332573	1.05636339611189	0.782896272989754	1.50886619887294e-06	0.00137417575535102	0.0100542008681687	0.125951654300999	0.104293724043258	1.761532428642e-05	6531	24134	4701	4005	3181	2363	1701	813	6	4	4	3	2	2	25929	26625	27449	28267	28929	29817	29	31	31	32	33	33
DM_RETINOPATHY	60_70	UKBB	AUD	2.02320888520064	-13.7797945031248	-13.7572267188441	-13.7704548649068	-13.7652098354679	-13.7392860996144	1.01112734054398	2055.40456880467	2317.45362158392	2817.97390851686	3108.05472115921	5683.33941137652	0.0453984571207211	0.994650881344066	0.995263502049714	0.996101032173904	0.9964662744115	0.998071142195768	1236	71107	946	792	619	420	276	108	1	0	0	0	0	0	71158	71312	71485	71684	71828	71996	238	239	239	239	239	239
DM_RETINOPATHY	60_70	UKBB	AUD_SWEDISH	1.66854833516688	-13.6626932151704	1.32405975492228	1.61146336500823	-13.6444098099649	-13.6522778175729	1.01224014972188	1601.31398551214	1.00813830106397	1.0081577951262	2168.07069904148	3831.68538810662	0.0992763550760434	0.993192390867441	0.189057915678567	0.109948702162447	0.99497867294146	0.997157146910664	1863	70539	1380	1189	963	708	503	208	2	1	2	1	0	0	70785	70976	71202	71457	71662	71957	235	236	235	236	237	237
DM_RETINOPATHY	60_70	UKBB	AUTOIMMUNE	2.46553749877896	2.55020822647634	1.75150831923966	2.49283784649642	2.56239253702524	2.44421256537252	0.440682623680412	0.326921456181232	0.522997060801875	0.436056576300264	0.433446029985727	0.722246531399361	2.20857876044042e-08	6.1576617201195e-15	0.00081108742190713	1.08563962396059e-08	3.38643949092496e-09	0.000713910759533408	8724	62257	6636	5775	4412	3154	2153	1008	29	26	16	13	8	2	64178	65039	66402	67660	68661	69806	138	141	151	154	159	165
DM_RETINOPATHY	60_70	UKBB	BACT_INTEST_INFECTION_NOS	-11.9536571741562	-11.9421901424242	-11.9405226538428	-11.9516845707698	-11.9408646860426	-11.9179093254188	2619.97670458522	1988.24511902673	2176.81566239671	2484.86583188729	2336.68901905338	3551.56939807626	0.996359660222233	0.995207617132804	0.995623372680756	0.996162357055928	0.99592269658825	0.997322564495946	261	70885	182	160	137	106	90	42	0	0	0	0	0	0	70727	70749	70772	70803	70819	70867	237	237	237	237	237	237
DM_RETINOPATHY	60_70	UKBB	BRADY_UNSPE	2.1257156718417	1.67570240819395	-12.7019861359214	-12.7273436011958	-12.7321864023523	-12.7051605989582	1.00848793096559	1.0073733782981	1624.30049203134	2211.76284366068	2236.56113713146	4093.8740048758	0.0350461639637584	0.0962249406848207	0.993760627798222	0.995408687262586	0.995457866133346	0.997523803810363	969	71108	799	641	430	254	167	67	2	1	0	0	0	0	71038	71196	71407	71583	71670	71770	238	239	240	240	240	240
DM_RETINOPATHY	60_70	UKBB	BRONCHITIS	2.10394079722117	1.19045281835682	2.02837800344457	1.25241358301254	0.104191250773668	-13.4389576470835	0.475753801673493	0.521001506361136	0.382080944687995	0.59537900223932	1.00889060849151	1401.11248915776	9.7641706557089e-06	0.0223168373427596	1.10370436323579e-07	0.0354171206435822	0.917746232342785	0.992347100970945	8878	59340	6140	5576	4832	4054	3200	1577	17	13	12	4	1	0	61884	62448	63192	63970	64824	66447	177	181	182	190	193	194
DM_RETINOPATHY	60_70	UKBB	C3_BILIARY_GALLBLADDER	4.73192146840955	-9.70669749816582	-9.70623255879688	-9.75160416630016	6.68865364254506	-9.90414026856714	0.720136924910192	921.014410688493	1549.40198610746	2025.96246936386	1.05351127621068	4814.68339693596	5.00242871554867e-11	0.991591140585135	0.995001682895666	0.996159541708517	2.16838663061483e-10	0.998358696848029	208	71639	191	95	28	15	8	2	2	1	1	1	1	0	71415	71511	71578	71591	71598	71604	239	240	240	240	240	241
DM_RETINOPATHY	60_70	UKBB	C3_BILIARY_GALLBLADDER_EXALLC	5.27688881819018	-9.9492682244314	-9.94493894186807	-9.99881061461722	7.23226414857977	-10.2151759705859	0.73713268964346	1325.07415240417	2257.51239256245	2957.83884314182	1.16102410514874	6693.24831041071	8.14642101655404e-13	0.99400917080484	0.996485118929386	0.997302800509272	4.68790009656133e-10	0.998782276160886	208	47180	191	95	28	15	8	2	2	1	1	1	1	0	47071	47167	47234	47247	47254	47260	124	125	125	125	125	126
DM_RETINOPATHY	60_70	UKBB	C3_BLADDER	-12.4040800620385	2.20740957890525	-12.4016107441777	3.07571364738742	3.32048065973753	-12.5068442463636	1891.24801767984	1.00757761632345	1906.8897146162	1.00759980625376	1.00650234010206	4433.16470897674	0.994766972430379	0.0284656552302995	0.994810930117243	0.00226932295236205	0.000970198015914114	0.997749011068571	516	71194	455	365	217	140	85	28	3	3	2	2	1	0	71014	71104	71252	71329	71384	71441	238	238	239	239	240	241
DM_RETINOPATHY	60_70	UKBB	C3_BLADDER_EXALLC	-12.0445758343352	2.65161752569077	-12.0426929329077	3.49248766741358	3.7277687981706	-12.1188638050143	2011.51659772438	1.01746852578263	1980.35221159377	1.01746370150446	1.01470674312233	4484.29214395895	0.995222448731559	0.00915816120954856	0.995148024939774	0.000597949571952008	0.000239025911955822	0.997843708160885	516	47591	455	365	217	140	85	28	3	3	2	2	1	0	47522	47612	47760	47837	47892	47949	127	127	128	128	129	130
DM_RETINOPATHY	60_70	UKBB	C3_BRAIN	4.84777852394668	-10.0923071845392	-10.06841616513	-10.1057201515971	-10.2659736242975	-10.3775843152021	0.723655410231001	1720.72088027078	2612.73288860156	4486.75788200786	4476.25605230166	6015.75178568676	2.09828906373374e-11	0.99532030440836	0.996925283115633	0.998202891379633	0.998170110337711	0.998623595106353	185	71654	170	61	20	7	4	3	2	0	0	0	0	0	71423	71532	71573	71586	71589	71590	244	246	246	246	246	246
DM_RETINOPATHY	60_70	UKBB	C3_BRAIN_EXALLC	5.40329265045574	-9.81304151149569	-9.75363186649145	-9.92496890849563	-9.98455299611944	-9.90224648791694	0.747498647841276	2003.47885483472	2781.67263067244	5139.31530263147	4507.76430481532	6773.0411299286	4.88364206606761e-13	0.996091976218481	0.997202310492845	0.998459138217846	0.99823271279744	0.998833486077558	185	47080	170	61	20	7	4	3	2	0	0	0	0	0	46971	47080	47121	47134	47137	47138	122	124	124	124	124	124
DM_RETINOPATHY	60_70	UKBB	C3_BREAST	-14.6288637397659	-14.6202685150876	-14.6192541388757	1.92589892763048	-14.6134074837747	-14.6106548017446	3708.15612321407	2819.48194361301	3232.00402073135	1.02110307176339	4093.02147707262	6728.79962949684	0.996852313156228	0.995862632044179	0.996390958267006	0.0592819521706173	0.997151300694189	0.998267505740866	2431	35422	1867	1655	1252	865	580	279	1	1	1	1	0	0	35902	36114	36517	36904	37189	37490	83	83	83	83	84	84
DM_RETINOPATHY	60_70	UKBB	C3_BREAST_EXALLC	-15.2151748545148	-15.2084789682795	-15.2078656049316	2.52171996043328	-15.205065133537	-15.2042568893588	6484.59555871251	5052.77855262576	5828.33413183233	1.04847098834502	7256.65834016249	11884.2944482564	0.998127879856619	0.997598431810698	0.997918083087652	0.0161662523491099	0.998328172931661	0.998979220973192	2431	27396	1867	1655	1252	865	580	279	1	1	1	1	0	0	27914	28126	28529	28916	29201	29502	45	45	45	45	46	46
DM_RETINOPATHY	60_70	UKBB	C3_BRONCHUS_LUNG	3.94824721831374	3.19643750145744	3.22135303680988	-10.8489534511018	-10.7726822310396	-10.9082740468721	0.51702725063681	0.717335571197346	1.00745546944986	1581.54175165591	1906.91747015137	3971.93536631285	2.23311455544663e-14	8.35083522512762e-06	0.00138617649604242	0.994526768222698	0.995492562606217	0.997808742664861	835	71251	774	386	164	82	49	15	7	3	1	0	0	0	71066	71454	71676	71758	71791	71825	239	243	245	246	246	246
DM_RETINOPATHY	60_70	UKBB	C3_BRONCHUS_LUNG_EXALLC	4.32279359536475	3.56996054379158	3.60268030254502	-10.9301917429198	-10.8103086574307	-11.0050990634944	0.535004433770765	0.728545264172359	1.01577961992513	1963.21999844601	2388.37148668116	4895.001870333	6.48087081275992e-16	9.57772515734355e-07	0.000390067063003599	0.995557815124482	0.99638860664159	0.998206172036638	835	48000	774	386	164	82	49	15	7	3	1	0	0	0	47921	48309	48531	48613	48646	48680	133	137	139	140	140	140
DM_RETINOPATHY	60_70	UKBB	C3_CANCER	2.49041194497982	1.64174224656038	0.799823050350697	1.92551285063084	1.36207094382928	-12.5754954778599	0.31009889968823	0.349769900676955	0.596205544980112	0.434568646995327	0.593473057623672	1040.33772741898	9.66618322604146e-16	2.6820515618852e-06	0.179750925528066	9.38579974375968e-06	0.0217282698174949	0.990355488342481	14746	58075	12145	9815	6832	4519	2869	1165	33	20	11	9	3	0	60489	62819	65802	68115	69765	71469	154	167	176	178	184	187
DM_RETINOPATHY	60_70	UKBB	C3_CANCER_EXALLC	2.49035767681936	1.6416871024263	0.799767177072543	1.92545587760129	1.36201177602215	-12.5754301901313	0.310098929528217	0.349769895111183	0.596205544628125	0.434568649980937	0.593473047804743	1040.27178001346	9.68004381036099e-16	2.68411942210787e-06	0.179781332685168	9.3915096673007e-06	0.0217339807151316	0.990354927036015	14746	58071	12145	9815	6832	4519	2869	1165	33	20	11	9	3	0	60485	62815	65798	68111	69761	71465	154	167	176	178	184	187
DM_RETINOPATHY	60_70	UKBB	C3_CANCER_WIDE	2.49041194497982	1.64174224656038	0.799823050350697	1.92551285063084	1.36207094382928	-12.5754954778599	0.31009889968823	0.349769900676955	0.596205544980112	0.434568646995327	0.593473057623672	1040.33772741898	9.66618322604146e-16	2.6820515618852e-06	0.179750925528066	9.38579974375968e-06	0.0217282698174949	0.990355488342481	14746	58075	12145	9815	6832	4519	2869	1165	33	20	11	9	3	0	60489	62819	65802	68115	69765	71469	154	167	176	178	184	187
DM_RETINOPATHY	60_70	UKBB	C3_CANCER_WIDE_EXALLC	2.49041194497982	1.64174224656038	0.799823050350697	1.92551285063084	1.36207094382928	-12.5754954778599	0.31009889968823	0.349769900676955	0.596205544980112	0.434568646995327	0.593473057623672	1040.33772741898	9.66618322604146e-16	2.6820515618852e-06	0.179750925528066	9.38579974375968e-06	0.0217282698174949	0.990355488342481	14746	58075	12145	9815	6832	4519	2869	1165	33	20	11	9	3	0	60489	62819	65802	68115	69765	71469	154	167	176	178	184	187
DM_RETINOPATHY	60_70	UKBB	C3_COLON	-13.2311429421041	-13.2284270960073	-13.2242091616641	2.66738086331988	-13.1771711880751	-13.1586854685347	2308.66918196803	1850.53903707136	2309.95586269234	1.00699216666434	3027.27937498158	6256.86295583244	0.99542729336564	0.994296435988806	0.995432235371226	0.00807638772623349	0.996526971269297	0.998321985904051	945	70974	832	650	388	260	150	43	1	1	1	1	0	0	70846	71028	71290	71418	71528	71635	240	240	240	240	241	241
DM_RETINOPATHY	60_70	UKBB	C3_COLON_EXALLC	-13.3165713208781	-13.3119113444883	-13.3046131970339	3.17637094146059	-13.237937438522	-13.1964070746818	3264.62380922688	2479.48632372966	3100.92633042917	1.01710316992256	4055.00447056021	8409.87070268886	0.996745396157053	0.995716323413568	0.996576663952423	0.00179043020492061	0.997395236623214	0.998747994408682	945	47862	832	650	388	260	150	43	1	1	1	1	0	0	47851	48033	48295	48423	48533	48640	123	123	123	123	124	124
DM_RETINOPATHY	60_70	UKBB	C3_COLORECTAL	-12.8366449823455	-12.8178454501656	1.92544836441349	2.38936677489971	-12.7763713009324	-12.7867460766491	1649.61317306112	1289.40269508126	1.00743347418008	1.00741623555887	2151.27806919848	3934.52871200034	0.9937912368513	0.992068426268624	0.0559735912349975	0.017702765959415	0.99526141709714	0.997406975507048	1314	70625	1140	912	562	360	204	69	2	2	2	1	0	0	70561	70789	71139	71341	71497	71632	236	236	236	237	238	238
DM_RETINOPATHY	60_70	UKBB	C3_COLORECTAL_EXALLC	-13.2482220760882	-13.2600528483672	2.3950447825834	2.88062106710387	-13.2413452331676	-13.2664420719417	2687.62325036397	2025.22899710915	1.01744496280245	1.01723403903176	3441.55126550725	6338.97911963375	0.996066967703404	0.994775940959443	0.0185736256631677	0.00462842695536361	0.996930152119012	0.99833015989181	1314	48162	1140	912	562	360	204	69	2	2	2	1	0	0	48211	48439	48789	48991	49147	49282	123	123	123	124	125	125
DM_RETINOPATHY	60_70	UKBB	C3_CORPUS_UTERI	-13.0140291061254	-13.0125712770924	-13.0124862787618	-13.0135216743175	-13.0111154100128	-13.0091996840892	3632.09182373604	2808.9077895455	3385.09995688835	4129.81589122195	4120.72306384627	5984.76158370166	0.997141132112487	0.996303726088692	0.996932901107203	0.997485778757306	0.997480696786998	0.998265623240468	400	37668	302	265	200	131	102	47	0	0	0	0	0	0	37673	37710	37775	37844	37873	37928	93	93	93	93	93	93
DM_RETINOPATHY	60_70	UKBB	C3_CORPUS_UTERI_EXALLC	-13.018638672116	-13.0169172553086	-13.0159688885901	-13.0181852294242	-13.0146564342704	-13.0127494038969	5222.77844268925	4129.38729178073	4647.29733597203	5987.8784404289	6036.57703454348	8360.30404105897	0.998011142889486	0.99748486170638	0.997765319003305	0.998265328709506	0.998279789137284	0.998758099274897	400	26579	302	265	200	131	102	47	0	0	0	0	0	0	26633	26670	26735	26804	26833	26888	44	44	44	44	44	44
DM_RETINOPATHY	60_70	UKBB	C3_DIGESTIVE_ORGANS	3.21610396591272	1.23446988259241	2.79691774693557	2.20373654275752	2.44606816765719	-10.21010764579	0.469755752220542	1.00813114983465	0.590842459364346	1.00760866663001	1.00692904105485	1008.9142933602	7.57673850218985e-12	0.220758696483646	2.20377456576163e-06	0.0287355413350303	0.0151306842460213	0.991925629104092	2200	70096	1952	1324	746	453	250	86	9	5	5	2	1	0	70108	70736	71314	71607	71810	71974	227	231	231	234	235	236
DM_RETINOPATHY	60_70	UKBB	C3_DIGESTIVE_ORGANS_EXALLC	3.5688207086258	1.55252561653924	3.11847033819683	2.54635916296524	2.7913823814381	-10.4135596636987	0.48626110495599	1.01618548080544	0.604105649629823	1.01526545008747	1.01396334185278	1327.28746998963	2.14698738578519e-13	0.126562828206706	2.44158997382371e-07	0.0121391822619683	0.00590623391146209	0.993740065038839	2200	49198	1952	1324	746	453	250	86	9	5	5	2	1	0	49307	49935	50513	50806	51009	51173	130	134	134	137	138	139
DM_RETINOPATHY	60_70	UKBB	C3_ENDOCRINE	-10.9269452408354	-10.9189779762573	-10.8997862876949	-10.9300658633845	-10.8701516139221	-10.7549841455713	2262.03208598772	1616.30068537772	1672.46824207756	2272.04633015455	2317.91678530336	2996.64571961547	0.996145763337459	0.994609902872457	0.994800074875821	0.996161655223356	0.996258237391979	0.997136392426089	151	71624	110	88	75	50	36	19	0	0	0	0	0	0	71421	71443	71456	71481	71495	71512	244	244	244	244	244	244
DM_RETINOPATHY	60_70	UKBB	C3_ENDOCRINE_EXALLC	-11.9052989799566	-11.9297280371781	-11.8879385482545	-11.923727374285	-11.8229775265567	-11.6812092894398	4971.78695972991	3468.25168613332	3795.82583654924	5317.52857870862	5065.63131407243	6833.9547335517	0.998089410256934	0.997255525865164	0.997501153232518	0.99821086998111	0.998137771566506	0.99863618470293	151	46992	110	88	75	50	36	19	0	0	0	0	0	0	46912	46934	46947	46972	46986	47003	121	121	121	121	121	121
DM_RETINOPATHY	60_70	UKBB	C3_EYE_BRAIN_NEURO	4.53812573366158	-11.0450133625009	-11.0388360190908	-11.0722998225995	-11.0742783340628	-11.2057279734525	0.722862720524174	1986.37895247942	2277.59597572212	3070.34291690507	3227.05173605976	4036.06482442762	3.42975519625885e-10	0.995563484896085	0.996132903974254	0.997122667346308	0.997261903717528	0.997784756626841	251	71608	220	98	51	27	17	12	2	0	0	0	0	0	71393	71515	71562	71586	71596	71601	244	246	246	246	246	246
DM_RETINOPATHY	60_70	UKBB	C3_EYE_BRAIN_NEURO_EXALLC	5.08799514280668	-11.3006492013752	-11.3150108699439	-11.3728444206441	-11.2941816068566	-11.4356426082273	0.746292885864835	2979.89064920527	3374.87090875041	4805.60331125771	4251.39140097004	6079.57454596869	9.25146274950396e-12	0.996974186983972	0.997324918253515	0.998111744162473	0.997880354528324	0.998499184896828	251	47129	220	98	51	27	17	12	2	0	0	0	0	0	47035	47157	47204	47228	47238	47243	123	125	125	125	125	125
DM_RETINOPATHY	60_70	UKBB	C3_FEMALE_GENITAL	-13.1851301943353	2.35091548994922	-13.1836755076043	3.12144762138343	-13.1812658750783	-13.18099905725	2912.44897361224	1.01938311418718	2891.41004135448	1.0216732030581	3599.70786377882	5619.91418116577	0.996387859161132	0.0210986842294308	0.996361977532285	0.00224887253267848	0.997078344846728	0.998128635836321	743	37329	589	482	330	216	159	66	2	2	1	1	0	0	37390	37497	37649	37763	37820	37913	91	91	92	92	93	93
DM_RETINOPATHY	60_70	UKBB	C3_FEMALE_GENITAL_EXALLC	-13.107115397002	3.11510234318444	-13.0641794669571	3.92852441118243	-13.0079917968009	-13.016196103949	4126.89155675234	1.05087870767052	3830.40206783643	1.05598822985058	4701.59852069539	7259.81514132277	0.997465902050899	0.00303388707442751	0.99727869641291	0.000199037460732644	0.997792482166478	0.998569465455315	743	26826	589	482	330	216	159	66	2	2	1	1	0	0	26934	27041	27193	27307	27364	27457	44	44	45	45	46	46
DM_RETINOPATHY	60_70	UKBB	C3_HEAD_AND_NECK	3.26872592060862	-12.3205952144701	-12.3046627440418	-12.2919904574495	-12.326079995024	-12.2850028372833	1.00971438874509	2005.02837503837	2360.95095943285	2794.68916649123	2866.74554465822	4540.70260077709	0.00120675898371199	0.99509715126251	0.995841651879638	0.996490644504124	0.996569364644633	0.997841302768133	338	71456	266	216	149	104	75	32	1	0	0	0	0	0	71283	71333	71400	71445	71474	71517	244	245	245	245	245	245
DM_RETINOPATHY	60_70	UKBB	C3_HEAD_AND_NECK_EXALLC	3.85290484590959	-12.7149713859571	-12.7091970820032	-12.7011313791813	-12.7370848165641	-12.6894288536986	1.02362925355589	3267.42344306137	3876.79272173862	4567.95718452572	4703.69775848982	7071.39628252885	0.000167240195152971	0.996895090602185	0.997384318766473	0.997781497688143	0.997839420935054	0.99856821856258	338	47123	266	216	149	104	75	32	1	0	0	0	0	0	47073	47123	47190	47235	47264	47307	121	122	122	122	122	122
DM_RETINOPATHY	60_70	UKBB	C3_KIDNEY_NOTRENALPELVIS	3.07370635680452	-12.2950550841076	-12.3109572199766	-12.3281892569678	-12.3751528821836	-12.2777510219179	1.00872792584107	1791.43313734985	2276.05442646069	2761.45133956283	3253.35114176014	4753.67009098772	0.00231052067179934	0.994523961064365	0.995684340987383	0.996437945852878	0.996965000339335	0.997939230762172	379	71450	324	235	151	99	54	19	1	0	0	0	0	0	71264	71353	71437	71489	71534	71569	240	241	241	241	241	241
DM_RETINOPATHY	60_70	UKBB	C3_KIDNEY_NOTRENALPELVIS_EXALLC	3.60048135919375	-12.7949214392866	-12.8270866860213	-12.8461906370897	-12.8835396841958	-12.7266441751913	1.02075764416164	2967.43672728454	3889.12645568629	4657.61554842622	5410.12450267696	7652.84942711913	0.000419878399514797	0.996559711434979	0.997368428106371	0.997799353752438	0.998099938794088	0.998673123218416	379	47241	324	235	151	99	54	19	1	0	0	0	0	0	47173	47262	47346	47398	47443	47478	122	123	123	123	123	123
DM_RETINOPATHY	60_70	UKBB	C3_LIVER_INTRAHEPATIC_BILE_DUCTS	5.0403301873831	-9.75799637400764	-9.75037147396271	-9.74922482582068	6.68166647273864	-9.92467060738949	0.720801202938439	1076.08513537694	1805.71764635449	2151.28561065192	1.05392471002072	4842.82830693825	2.69689416510605e-12	0.992764840166141	0.995691666927138	0.99638414848123	2.300712757829e-10	0.998364853056132	160	71677	143	71	23	14	8	2	2	1	1	1	1	0	71449	71521	71569	71578	71584	71590	243	244	244	244	244	245
DM_RETINOPATHY	60_70	UKBB	C3_LIVER_INTRAHEPATIC_BILE_DUCTS_EXALLC	5.59474894763229	-10.2055473473105	-10.2121238334882	-10.1315286570285	7.2199841565068	-10.4287454543098	0.737828117854557	1710.4230176448	2945.74503873863	3382.70862216375	1.16240847657093	7432.10544840617	3.38367207104048e-14	0.995239306146343	0.997233949472332	0.997610264699191	5.25721055131444e-10	0.998880407131777	160	47129	143	71	23	14	8	2	2	1	1	1	1	0	47021	47093	47141	47150	47156	47162	123	124	124	124	124	125
DM_RETINOPATHY	60_70	UKBB	C3_LUNG_NONSMALL	4.18240775023355	3.37244058470867	3.40012741373562	-10.7862418389543	-10.6898395831225	-10.7834560016602	0.516901841908655	0.71734101862456	1.00734840862345	1659.24725245422	1986.12401763211	4244.73041823172	5.90313757291916e-16	2.58501112371166e-06	0.000737287929582109	0.994813241242094	0.995705597080052	0.997973029390943	645	71376	592	311	136	67	40	12	7	3	1	0	0	0	71183	71464	71639	71708	71735	71763	239	243	245	246	246	246
DM_RETINOPATHY	60_70	UKBB	C3_LUNG_NONSMALL_EXALLC	4.63405290504502	3.81146905546722	3.85414786891668	-10.8241928536123	-10.6862600713429	-10.817405462857	0.536953054740457	0.729864166526237	1.01655406352614	2079.84289443776	2478.94856805367	5212.0048167011	6.12042599325126e-18	1.7684596824155e-07	0.00014980948888387	0.995847562622254	0.996560487125116	0.998344008704179	645	47791	592	311	136	67	40	12	7	3	1	0	0	0	47708	47989	48164	48233	48260	48288	129	133	135	136	136	136
DM_RETINOPATHY	60_70	UKBB	C3_LYMPHNODES_SECONDARY_NAS	2.61273799595136	2.32484801430482	3.1757301394487	2.52758268247147	-12.0430851103951	-12.0751069556582	0.720117628233505	0.71845016551823	0.590783391822335	1.0077346313615	1576.57527200273	2620.82293540474	0.000285393059823035	0.00121250915069416	7.63890973208834e-08	0.0121353864553596	0.99390520808178	0.996323861794284	1850	70657	1582	1026	590	398	242	106	8	6	4	1	0	0	70686	71242	71678	71870	72026	72162	231	233	235	238	239	239
DM_RETINOPATHY	60_70	UKBB	C3_LYMPHNODES_SECONDARY_NAS_EXALLC	3.10172094887017	2.79921801358843	3.65449472559663	2.97766161570576	-12.135455672718	-12.1870288315676	0.735544874584139	0.730932333494113	0.605291979162879	1.01595771970291	2087.11760025197	3446.13314814305	2.47681107084295e-05	0.000128323501472556	1.56449048902273e-09	0.00337991053371059	0.995360760620257	0.997178338311245	1850	48442	1582	1026	590	398	242	106	8	6	4	1	0	0	48572	49128	49564	49756	49912	50048	130	132	134	137	138	138
DM_RETINOPATHY	60_70	UKBB	C3_MALE_GENITAL	-13.4744680692188	1.07572764604714	0.81053821786612	1.34099815837402	1.54636349588712	-13.4777719371175	1375.131402717	0.723116960311585	1.0114093187582	1.01118396615308	1.0094182390686	3332.5653958893	0.992181912232989	0.136849532739986	0.422903096454363	0.184784599752479	0.125538386087584	0.996773153546735	2539	31486	2224	1839	1249	726	409	139	4	4	2	2	1	0	31662	32047	32637	33160	33477	33747	135	135	137	137	138	139
DM_RETINOPATHY	60_70	UKBB	C3_MALE_GENITAL_EXALLC	-13.5273656913787	1.62260994164273	1.37887804539476	1.90582224986123	2.04145221488463	-13.5209836635527	1855.59002496453	0.743356853972735	1.02579196633696	1.02545155299431	1.01938151453975	4292.45613667939	0.994183423877259	0.0290494910542604	0.178881047844964	0.0630952018269329	0.0452161519722154	0.997486714848507	2539	22669	2224	1839	1249	726	409	139	4	4	2	2	1	0	22897	23282	23872	24395	24712	24982	83	83	85	85	86	87
DM_RETINOPATHY	60_70	UKBB	C3_MELANOMA	-13.275485264071	1.64181729270278	-13.2540611284954	-13.2368288474797	-13.1970397589404	-13.2212501375058	2268.16980833875	1.0072353686354	2044.19961868246	2459.36123720116	2475.51618473271	3896.49391166532	0.995330047947061	0.103096536276129	0.994826759309049	0.995705628672776	0.995746477255265	0.997292691492356	1034	70858	799	701	515	351	240	109	1	1	0	0	0	0	70854	70952	71138	71302	71413	71544	238	238	239	239	239	239
DM_RETINOPATHY	60_70	UKBB	C3_MELANOMA_EXALLC	-13.821793460308	2.19707177612807	-13.7859150327889	-13.7583598932139	-13.7123449745203	-13.7661349054621	3926.30846737547	1.01809142235457	3553.21491175137	4241.38652362829	4172.21119717354	6574.5766981427	0.997191210798033	0.0309255036930382	0.996904341156379	0.997411798328739	0.997377685804015	0.99832935579255	1034	47523	799	701	515	351	240	109	1	1	0	0	0	0	47633	47731	47917	48081	48192	48323	124	124	125	125	125	125
DM_RETINOPATHY	60_70	UKBB	C3_MESTOTHEL_SOFTTISSUE	4.5965252495958	3.74388029596992	-10.5982132430443	-10.6721777762657	-10.6787349886531	-10.7533820795729	0.719845770734361	1.00766078417979	1702.51929739099	1997.75419099565	2157.85747723321	4706.64131953568	1.70915784868924e-10	0.00020286862150697	0.995033186338527	0.995737651100644	0.996051470920334	0.99817705461481	205	71572	179	104	52	36	23	6	3	1	0	0	0	0	71351	71426	71478	71494	71507	71524	244	246	247	247	247	247
DM_RETINOPATHY	60_70	UKBB	C3_MESTOTHEL_SOFTTISSUE_EXALLC	5.25087830231298	4.33527269431561	-10.2896113111108	-10.227698248198	-10.1792417238618	-10.3791429727668	0.738462861473186	1.02041755110958	1944.09404416387	2121.12559249021	2228.7414639058	5113.17114853014	1.15580055491581e-12	2.15179607645376e-05	0.995777013105146	0.996152754494237	0.996355866435405	0.998380388216108	205	47195	179	104	52	36	23	6	3	1	0	0	0	0	47097	47172	47224	47240	47253	47270	121	123	124	124	124	124
DM_RETINOPATHY	60_70	UKBB	C3_MULT_MYELOMA	-11.6641022788644	-11.6546660549472	3.74931082641073	-11.6082737558332	4.66498772406759	-11.6914332443445	2287.21369591922	1703.3448436838	1.00734288644105	3065.13032971389	1.00670541469346	4897.59618421824	0.995931046232668	0.994540738134203	0.000197666099865008	0.996978255646494	3.5881367830383e-06	0.998095309439855	184	71615	148	126	89	48	29	12	2	2	2	1	1	0	71409	71431	71468	71509	71528	71545	240	240	240	241	241	242
DM_RETINOPATHY	60_70	UKBB	C3_MULT_MYELOMA_EXALLC	-11.5513041798826	-11.5253577957446	4.27461901964161	-11.4581097925158	5.17983075524737	-11.499424623936	2797.66829659859	2024.59733707458	1.01789048595962	3658.56150296788	1.01564830731329	5519.23519548292	0.996705620503218	0.995457933680431	2.6751904594266e-05	0.997501139738486	3.39610394487573e-07	0.998337594539415	184	47193	148	126	89	48	29	12	2	2	2	1	1	0	47104	47126	47163	47204	47223	47240	123	123	123	124	124	125
DM_RETINOPATHY	60_70	UKBB	C3_NONHODGKIN	-12.2251409567149	2.35894226572585	-12.1923648850354	3.0935897658718	-12.1495558408119	-12.1992959907565	1862.38168288472	1.00721072300663	1691.79544451261	1.00703072219289	2210.46071346959	3486.31303405899	0.994762523030428	0.0191779214104682	0.994249886695845	0.00212635817518372	0.995614536753519	0.997208050463362	524	71284	437	348	248	163	106	44	1	2	1	1	0	0	71129	71218	71318	71403	71460	71522	241	240	241	241	242	242
DM_RETINOPATHY	60_70	UKBB	C3_NONHODGKIN_EXALLC	-12.6691202985809	2.88455235100463	-12.5963103831695	3.61810209857116	-12.4921722652175	-12.5182318389101	2992.94433219573	1.01766587925963	2701.19483200253	1.01748532766535	3443.5881039368	5079.3752497848	0.996622568221944	0.00459005046370771	0.996279289063776	0.00037665070150129	0.997105551181212	0.998033597970109	524	47415	437	348	248	163	106	44	1	2	1	1	0	0	47377	47466	47566	47651	47708	47770	124	123	124	124	125	125
DM_RETINOPATHY	60_70	UKBB	C3_OESOPHAGUS	-12.142615247332	-12.1455585924995	-12.1863846011412	-12.1409126567236	-12.0019634327608	-11.7883981761163	2495.37090533968	2319.24887706419	3128.40414363356	4132.60953315428	5216.77153224033	7083.86358071025	0.996117464149906	0.995821617298114	0.996891928571768	0.997655952552359	0.99816434880934	0.998672225057283	262	71564	243	148	61	37	16	8	0	0	0	0	0	0	71338	71433	71520	71544	71565	71573	245	245	245	245	245	245
DM_RETINOPATHY	60_70	UKBB	C3_OESOPHAGUS_EXALLC	-12.224907979836	-12.2295332936483	-12.283408991684	-12.1997010475145	-12.0177286950613	-11.6823981036773	3455.13648529481	3186.40702808406	4356.37357411872	5581.99343705207	7245.60672813265	9359.05709848721	0.997176943653469	0.996937700752356	0.997750255060737	0.998256188318245	0.99867661106309	0.999004044685121	262	47216	243	148	61	37	16	8	0	0	0	0	0	0	47113	47208	47295	47319	47340	47348	122	122	122	122	122	122
DM_RETINOPATHY	60_70	UKBB	C3_ORALCAVITY	-11.0816798718615	-11.0720028404285	-11.0332990000601	-11.0362387916625	-11.1364624176692	-11.1797068921562	2058.2928666409	1743.88818558368	2178.88599185634	2202.05156312915	2255.52004046197	3502.82558264417	0.995704275759326	0.994934238992127	0.995959742116646	0.996001180069879	0.996060520339762	0.997453455740506	140	71630	107	86	56	47	37	17	0	0	0	0	0	0	71418	71439	71469	71478	71488	71508	245	245	245	245	245	245
DM_RETINOPATHY	60_70	UKBB	C3_ORALCAVITY_EXALLC	-11.1072041583784	-11.0955096236794	-11.0640440776839	-11.0882161431499	-11.2118275807162	-11.2999772904136	2854.60225413516	2383.12469488097	2979.48720217026	3011.62339491901	3113.73829880464	4629.61504667683	0.996895453880902	0.996285169694318	0.997037137915929	0.997062349663545	0.997127014560751	0.998052523077122	140	47018	107	86	56	47	37	17	0	0	0	0	0	0	46930	46951	46981	46990	47000	47020	121	121	121	121	121	121
DM_RETINOPATHY	60_70	UKBB	C3_OROPHARYNX	-11.1824178847077	-11.1824813679954	-11.1728476421863	-11.1679733122894	-11.1749474409287	-11.0553712435443	2459.26480647468	1866.94006644791	2292.75907787046	2760.43993048751	2897.83205760351	4472.53727067327	0.99637198571968	0.995220909313256	0.996111842959329	0.996771989466375	0.996923115020335	0.998027763546111	106	71686	81	72	48	33	24	11	0	0	0	0	0	0	71466	71475	71499	71514	71523	71536	245	245	245	245	245	245
DM_RETINOPATHY	60_70	UKBB	C3_OROPHARYNX_EXALLC	-11.2742195151761	-11.2597369042022	-11.2654375742429	-11.2598167801944	-11.2460539428959	-11.0949586357181	3406.14435464351	2604.42959450384	3141.49825841713	3757.99546813289	4108.94997661856	5815.76836202085	0.997359034637393	0.996550514451563	0.997138785793511	0.997609358340001	0.997816220285173	0.998477846730231	106	46955	81	72	48	33	24	11	0	0	0	0	0	0	46859	46868	46892	46907	46916	46929	121	121	121	121	121	121
DM_RETINOPATHY	60_70	UKBB	C3_OVARY	-12.2139724483334	3.53174462670769	-12.2135559682771	4.30198847200753	-12.2129820378844	-12.2144091634027	3032.46795993615	1.01828219833237	3180.42843493889	1.02215417784384	4554.59658170458	10733.3402921176	0.996786342404198	0.000523692406780628	0.996935952502352	2.56790560122258e-05	0.997860504666663	0.999092017384887	269	37820	226	168	105	62	43	12	2	2	1	1	0	0	37766	37824	37887	37930	37949	37980	95	95	96	96	97	97
DM_RETINOPATHY	60_70	UKBB	C3_OVARY_EXALLC	-11.6866009990312	4.23077644076782	-11.6776549463259	5.09767551038467	-11.6486675335502	-11.6835071747451	3455.24695578046	1.04810707095216	3403.7344048896	1.0576505793664	4594.2122255111	12073.0869525714	0.997301338848931	5.42341849959936e-05	0.997262594197702	1.4369454992511e-06	0.997976958493818	0.999227862056129	269	26554	226	168	105	62	43	12	2	2	1	1	0	0	26551	26609	26672	26715	26734	26765	44	44	45	45	46	46
DM_RETINOPATHY	60_70	UKBB	C3_PANCREAS	5.14961607023519	4.20372858650162	5.57619225489625	-8.91120242760185	-8.74356498580211	-8.61876820694676	0.59384526540644	1.0087659888526	0.717793149051604	1441.80883563064	2188.02069747694	5210.33839550824	4.25917106400614e-18	3.08365331897133e-05	7.94068795190742e-15	0.995068648913326	0.99681157634879	0.99868016654057	253	71612	236	78	30	12	4	1	5	2	2	0	0	0	71384	71542	71590	71608	71616	71619	240	243	243	245	245	245
DM_RETINOPATHY	60_70	UKBB	C3_PANCREAS_EXALLC	5.67259722131469	4.66659671182735	6.1077227728359	-9.16810922862673	-8.89979669115464	-8.95569273106751	0.614535640337486	1.02176311307372	0.733699868220366	2184.64375122318	3291.73823432995	7443.27014638681	2.6885637534882e-20	4.94281843168726e-06	8.46481999745888e-17	0.996651595332413	0.997842780556222	0.999039990878096	253	47286	236	78	30	12	4	1	5	2	2	0	0	0	47174	47332	47380	47398	47406	47409	124	127	127	129	129	129
DM_RETINOPATHY	60_70	UKBB	C3_PROSTATE	-13.4750709351835	1.08413025349175	0.82334634652646	1.35283878531936	1.56978164034012	-13.478458583925	1386.11368371201	0.723105528064881	1.01143292939308	1.01117058991835	1.00939039984858	3405.54845087887	0.992243506550725	0.133803663306462	0.415622328240053	0.18093108357364	0.119903706620412	0.996842145667076	2502	31544	2196	1822	1237	715	399	131	4	4	2	2	1	0	31710	32084	32669	33191	33507	33775	136	136	138	138	139	140
DM_RETINOPATHY	60_70	UKBB	C3_PROSTATE_EXALLC	-13.5334781192546	1.6281873150917	1.38878780342247	1.91650634587416	2.0600727234015	-13.526029030519	1874.04497315592	0.743345610493234	1.02583675065997	1.02542043565566	1.0193052774678	4389.88454861993	0.994238100181266	0.0284988381701628	0.175797079618259	0.0616234179257494	0.0432740012708454	0.997541577110599	2502	22647	2196	1822	1237	715	399	131	4	4	2	2	1	0	22866	23240	23825	24347	24663	24931	83	83	85	85	86	87
DM_RETINOPATHY	60_70	UKBB	C3_RECTOSIGMOID_JUNCTION	-12.0884682217612	-12.0913426821798	-12.1248817896948	-12.0935717533636	-12.15219688511	-12.2155686161482	2912.47377931609	2290.49114949038	2836.85854129692	3907.46048535001	4528.25940874155	8060.2092554635	0.996688322300814	0.995788042734912	0.996589810035752	0.997530554993938	0.997858771381906	0.998790774586585	198	71566	174	131	78	44	21	10	0	0	0	0	0	0	71347	71390	71443	71477	71500	71511	243	243	243	243	243	243
DM_RETINOPATHY	60_70	UKBB	C3_RECTOSIGMOID_JUNCTION_EXALLC	-12.1251337437855	-12.1428851876164	-12.1886417259692	-12.1554017805651	-12.2393414227533	-12.289490492484	3924.43580816482	2976.80860246961	3798.51649972238	5184.32270203606	6004.63071867167	10477.3591139263	0.997534819756825	0.996745308469695	0.997439760400624	0.998129244824761	0.998373659388743	0.999064116026854	198	47133	174	131	78	44	21	10	0	0	0	0	0	0	47035	47078	47131	47165	47188	47199	122	122	122	122	122	122
DM_RETINOPATHY	60_70	UKBB	C3_RECTUM	-12.2295094059469	-12.2358113311416	2.90438500781957	-12.2459050943819	-12.278041129368	-12.2579257118628	2104.09685451338	1622.39010427084	1.00740851610977	2596.88647998032	2757.66709216477	4214.52687653224	0.995362532014115	0.993982537014324	0.00393874850842571	0.996237501149528	0.996447567178901	0.99767936089383	435	71333	365	306	202	116	71	29	1	1	1	0	0	0	71162	71221	71325	71411	71456	71498	240	240	240	241	241	241
DM_RETINOPATHY	60_70	UKBB	C3_RECTUM_EXALLC	-12.5275079817943	-12.5418748748348	3.44335261869797	-12.550263616816	-12.5811723944514	-12.5289411171086	3302.3045018351	2438.48685328213	1.01906548133595	4019.5551340463	4092.98314982879	6147.28333328305	0.996973180025023	0.99589625665077	0.000727680946578149	0.997508767769118	0.997547434955127	0.998373811451722	435	47269	365	306	202	116	71	29	1	1	1	0	0	0	47217	47276	47380	47466	47511	47553	121	121	121	122	122	122
DM_RETINOPATHY	60_70	UKBB	C3_RESPIRATORY_INTRATHORACIC	3.84228938820355	3.07456241068993	3.04221304451483	-10.9052685359067	-10.8709473564683	-10.9620359325387	0.517003795752744	0.717396678057538	1.00752056708129	1420.52402304952	1606.37151348509	3747.43474610226	1.07097460061198e-13	1.82147010151711e-05	0.00253188400366642	0.993874753409071	0.994600442812627	0.997666022934494	903	71165	833	428	194	104	63	17	7	3	1	0	0	0	70990	71395	71629	71719	71760	71806	238	242	244	245	245	245
DM_RETINOPATHY	60_70	UKBB	C3_RESPIRATORY_INTRATHORACIC_EXALLC	4.21060333511055	3.44362129375743	3.42111771920176	-11.0311626647798	-10.9805222016617	-11.1054968023826	0.534883072150891	0.728701863240458	1.0156956317824	1804.3677153911	2026.18369546493	4751.22052760873	3.48996384979892e-15	2.29331901104609e-06	0.000756467225408078	0.995122092090686	0.995676035559078	0.99813502734325	903	48073	833	428	194	104	63	17	7	3	1	0	0	0	48003	48408	48642	48732	48773	48819	133	137	139	140	140	140
DM_RETINOPATHY	60_70	UKBB	C3_SECONDARY_NAS	3.85854168573497	-11.7924844013385	3.26720640010548	4.10833790901977	-11.7335896085217	-11.6710481667563	0.467406704325803	1199.0195803917	1.00777652725582	1.00847407633877	3645.74658490127	8245.49458560856	1.5163216110483e-16	0.99215284745548	0.00118696130641689	4.62490099926912e-05	0.997432066763024	0.998870638269845	1446	70988	1369	494	187	92	41	11	6	1	1	1	0	0	70827	71702	72009	72104	72155	72185	232	237	237	237	238	238
DM_RETINOPATHY	60_70	UKBB	C3_SECONDARY_NAS_EXALLC	4.29752486225335	-11.6884074475405	3.76294998289344	4.59158247666465	-11.6069634544665	-11.4724518514623	0.492029560327569	1415.22073094652	1.01731651253283	1.01887536305938	4425.22996623446	9704.96991372266	2.45208982603765e-18	0.993410290271077	0.00021653761946729	6.58993926821333e-06	0.997907225976942	0.999056803868914	1446	48656	1369	494	187	92	41	11	6	1	1	1	0	0	48597	49472	49779	49874	49925	49955	130	135	135	135	136	136
DM_RETINOPATHY	60_70	UKBB	C3_SECONDARY_RESPIRATORY_DIGESTIVE	4.06711302824915	2.2647996149533	-10.6944679569513	3.78513664187064	-10.7188608227171	-10.6886808617141	0.402833191217217	1.00799077148165	1010.40350271553	1.008274135107	1759.027091796	2943.9666957273	5.73828936231139e-24	0.0246498973024931	0.99155506535136	0.000173982824955702	0.995138016536803	0.997103121203603	1806	70809	1701	625	234	109	56	15	9	2	1	1	0	0	70677	71753	72144	72269	72322	72363	228	235	236	236	237	237
DM_RETINOPATHY	60_70	UKBB	C3_SECONDARY_RESPIRATORY_DIGESTIVE_EXALLC	4.48420731333017	2.69075065581705	-11.5526718019512	4.24685527365341	-11.6097089851502	-11.6166702404782	0.429403538271896	1.01665713366169	1890.47749870483	1.01697326501653	3304.90627221557	5541.21142275221	1.57953792568617e-25	0.00812898839278114	0.995124173071435	2.96711967344754e-05	0.997197140330168	0.998327305288249	1806	49002	1701	625	234	109	56	15	9	2	1	1	0	0	48969	50045	50436	50561	50614	50655	129	136	137	137	138	138
DM_RETINOPATHY	60_70	UKBB	C3_SECONDARY_WITHOUT_SITESPEC	4.19962451582556	3.37501290703084	3.96231055449873	4.78752546170844	-9.62314369685419	-9.65714848660136	0.719715520145734	1.00703840739047	1.0077289059495	1.00918245354258	1371.18227788886	2499.36801340444	5.37527229410899e-09	0.000803970400175464	8.42697236494607e-05	2.09575870948394e-06	0.994400383613403	0.996917112459943	402	71497	366	148	80	38	23	13	5	3	2	1	0	0	71288	71506	71574	71616	71631	71641	240	242	243	244	245	245
DM_RETINOPATHY	60_70	UKBB	C3_SECONDARY_WITHOUT_SITESPEC_EXALLC	4.83478386552686	3.93864993175492	4.54856993786214	5.42125743326531	-9.19514071740236	-9.47664191337514	0.738114558709128	1.01831315504346	1.01925647023607	1.02229805515636	1449.92013055934	3166.2596674068	5.74674368153553e-11	0.000109813582476031	8.09577646264227e-06	1.13908298220565e-07	0.994939989120826	0.997611928339392	402	47420	366	148	80	38	23	13	5	3	2	1	0	0	47330	47548	47616	47658	47673	47683	121	123	124	125	126	126
DM_RETINOPATHY	60_70	UKBB	C3_SKIN	-15.1276255928051	0.964476114042184	-15.1175088823135	-15.1071395322916	-15.0865620889804	-15.0858985740653	2363.52310120396	0.589895203873726	2128.6251606289	2637.45192978954	2846.74694101374	5025.50753641245	0.994893209850084	0.102049951792567	0.994333466614763	0.995429798229649	0.99577156703065	0.997604861321325	5504	66655	4511	3908	2822	1875	1171	446	3	3	0	0	0	0	67431	68034	69120	70067	70771	71496	214	214	217	217	217	217
DM_RETINOPATHY	60_70	UKBB	C3_SKIN_EXALLC	-14.6324387216512	1.45682830313244	-14.5966842672565	-14.589819763259	-14.4900222320774	-14.4772649341142	2399.93688196483	0.602570952541855	2097.90038407521	2613.03356054995	2662.30041332011	4639.29587643548	0.99513532014214	0.0156194814274087	0.994448556691982	0.995545050922842	0.995657399184798	0.99751014642443	5504	51829	4511	3908	2822	1875	1171	446	3	3	0	0	0	0	52683	53286	54372	55319	56023	56748	136	136	139	139	139	139
DM_RETINOPATHY	60_70	UKBB	C3_STOMACH	-10.6759039715056	3.77558266285907	-10.6768827942284	-10.6371378221385	-10.6036086142914	-10.6249314165333	1443.6358912339	1.00758274857394	1797.36657135965	2423.70530890183	3256.25472011729	5562.0184215784	0.994099577765075	0.000178841724768478	0.995260360366252	0.996498262077376	0.997401787827771	0.998475829647007	201	71597	188	95	48	22	10	3	1	1	0	0	0	0	71365	71458	71505	71531	71543	71550	244	244	245	245	245	245
DM_RETINOPATHY	60_70	UKBB	C3_STOMACH_EXALLC	-11.2556448188006	4.25654707529943	-11.2479719349878	-11.1835867703093	-11.1512731630093	-11.12497129601	2544.75956487317	1.01921835099495	3115.47562921859	4117.84955007304	5606.7593457838	9796.78406602013	0.996470913769431	2.96307562074236e-05	0.99711936002119	0.99783304364564	0.998413089937451	0.999093943393168	201	47166	188	95	48	22	10	3	1	1	0	0	0	0	47056	47149	47196	47222	47234	47241	122	122	123	123	123	123
DM_RETINOPATHY	60_70	UKBB	C3_THYROID_GLAND	-10.8921855836836	-10.8834083493477	-10.8569752604843	-10.8835366310897	-10.8690720206023	-10.7569884159362	2588.46363993735	1827.56679641599	1864.2340638479	2444.46778837474	2424.29758209518	3086.35939281544	0.99664253307297	0.995248517218522	0.995353285224555	0.996447579634193	0.996422784163791	0.997219112712182	118	71643	82	69	63	44	31	17	0	0	0	0	0	0	71435	71448	71454	71473	71486	71500	244	244	244	244	244	244
DM_RETINOPATHY	60_70	UKBB	C3_THYROID_GLAND_EXALLC	-10.8514723913447	-10.8786455240868	-10.832141744131	-10.862562259426	-10.8153147172327	-10.6844462084442	3557.71360342427	2349.04155592121	2587.0272923776	3473.5981396512	3200.34369469218	4320.36685443345	0.997566355861314	0.996304930298955	0.996659187388698	0.997504876429888	0.997303615789094	0.998026800438942	118	46973	82	69	63	44	31	17	0	0	0	0	0	0	46888	46901	46907	46926	46939	46953	121	121	121	121	121	121
DM_RETINOPATHY	60_70	UKBB	C3_TONSIL_BASETONGUE	-11.2554578715281	-11.2383119837324	-11.1900193176007	-11.1617327220884	-11.2159095442526	-11.2494540756199	3126.63653927813	2319.17856053425	2735.20410820354	3224.25607545405	3618.56865064058	4534.16669248061	0.997127732452694	0.996133613564405	0.996735776055613	0.997237887991994	0.997526926363532	0.998020417614816	134	46965	98	91	64	45	30	16	0	0	0	0	0	0	46880	46887	46914	46933	46948	46962	121	121	121	121	121	121
DM_RETINOPATHY	60_70	UKBB	C3_UNCERTAIN_SECONDARY	3.43607858225904	2.29688723255863	2.87850492558334	3.40346490520602	-12.142664716673	-12.1481328214196	0.380234170309967	0.591630503964942	0.591433741176721	0.59154980645056	1526.50537256032	2536.52674462286	1.61408876457672e-19	0.000103473019828078	1.13308025888088e-06	8.74292348556945e-09	0.993653253563969	0.996178723292716	3372	69731	3008	1634	853	518	301	124	16	8	5	3	0	0	69862	71236	72017	72352	72569	72746	217	225	228	230	233	233
DM_RETINOPATHY	60_70	UKBB	C3_UNCERTAIN_SECONDARY_EXALLC	3.81129730543427	2.65591722290263	3.24977368934072	3.77330329349848	-11.4694183634931	-11.4520296864607	0.402655031235231	0.603972147933903	0.603575561621834	0.603552938699288	1307.57761075319	2125.14442273344	2.9239533431373e-21	1.09546895085585e-05	7.27661170284383e-08	4.05701297299943e-10	0.993001444494704	0.995700361182516	3372	50370	3008	1634	853	518	301	124	16	8	5	3	0	0	50582	51956	52737	53072	53289	53466	136	144	147	149	152	152
DM_RETINOPATHY	60_70	UKBB	C3_URINARY_TRACT	2.93779444990711	-12.2865815131107	-12.3007268654632	-12.3085356085986	-12.364196873626	-12.2907707337568	1.00842558136505	1656.38570025557	2134.55186418228	2629.41122002803	3100.75989055178	4521.22137093036	0.00357689676874742	0.994081581485691	0.995402076709135	0.99626503660331	0.996818465151195	0.997830983416704	425	71418	366	269	166	108	60	20	1	0	0	0	0	0	71236	71333	71436	71494	71542	71582	240	241	241	241	241	241
DM_RETINOPATHY	60_70	UKBB	C3_URINARY_TRACT_EXALLC	3.4586344411498	-12.8438612498785	-12.874597393056	-12.8858477759811	-12.918251914954	-12.791589777552	1.02031044617392	2838.84715144321	3761.03575232192	4582.65041472332	5281.06166378567	7478.75574759382	0.000699471098852848	0.996390124904877	0.997268725132927	0.9977564499767	0.998048259207607	0.998635306813082	425	47321	366	269	166	108	60	20	1	0	0	0	0	0	47257	47354	47457	47515	47563	47603	122	123	123	123	123	123
DM_RETINOPATHY	60_70	UKBB	CARDIAC_ARRHYTM	3.09732978165258	0.982158584039173	2.08383024147372	-13.2168853753482	2.11843858827472	3.21299465743631	0.518011823902566	1.02956672808732	0.747860279328578	1893.83941608165	1.02769451332515	1.02893807909529	2.24147159513302e-09	0.340107278781003	0.00532987397348194	0.994431701499719	0.0392696146137495	0.00179241894978443	5491	48967	4654	3668	2490	1546	937	384	6	1	3	1	2	1	49745	50731	51909	52853	53462	54015	53	58	56	58	57	58
DM_RETINOPATHY	60_70	UKBB	CD2_BENIGN	0.910037356976687	1.27496326272725	1.05565530172351	0.280640947068701	0.40084644126326	-13.0308015135988	0.72496590661215	0.467134539978506	0.592468000847016	1.00973384192526	1.00760195853991	1357.04335064857	0.209376054815297	0.00634635941486287	0.074783003817494	0.781061821208736	0.690761241992865	0.992338553103226	8891	63508	6655	5885	4471	3299	2146	1035	12	10	5	2	1	0	65536	66306	67720	68892	70045	71156	196	198	203	206	207	208
DM_RETINOPATHY	60_70	UKBB	CD2_BENIGN_ASCENDING_COLON	2.10572102132868	-12.6685627784795	-12.681822782868	-12.6943878366125	-12.6975981783914	-12.6695191830885	1.0091640424512	1229.13173059803	1538.41069201737	2070.94166955532	2614.97748884387	5707.9447677135	0.0369243673302792	0.991776413030182	0.993422747219756	0.995109184974227	0.996125711300825	0.998228993821811	977	71302	868	714	462	265	117	32	1	0	0	0	0	0	71168	71322	71574	71771	71919	72004	242	243	243	243	243	243
DM_RETINOPATHY	60_70	UKBB	CD2_BENIGN_ASCENDING_COLON_EXALLC	2.70161784152577	-13.2958242156549	-13.3202411572023	-13.3386476407272	-13.364312506413	-13.2992044895681	1.02185316470553	2194.79937613679	2752.40433630933	3715.6855237496	4614.70138707505	10101.6392535712	0.00819710215818864	0.995166543195053	0.996138658430545	0.997135743030964	0.997689305804451	0.998949553968276	977	47162	868	714	462	265	117	32	1	0	0	0	0	0	47148	47302	47554	47751	47899	47984	122	123	123	123	123	123
DM_RETINOPATHY	60_70	UKBB	CD2_BENIGN_BREAST	-12.0063345530273	-12.0058459018707	-12.0053470727316	-12.0050323075944	-12.0045112776269	-12.0065973599028	3980.92587788787	3119.43209527927	2979.42486655218	3412.09049201271	4137.44076743718	4390.81140502916	0.997593611450524	0.99692916686667	0.996784998587067	0.997192744392238	0.997684993862617	0.997818201275617	159	37887	101	92	88	70	39	40	0	0	0	0	0	0	37851	37860	37864	37882	37913	37912	94	94	94	94	94	94
DM_RETINOPATHY	60_70	UKBB	CD2_BENIGN_BREAST_EXALLC	-12.0084402439548	-12.0080493219381	-12.0075539380147	-12.0067895346777	-12.0061703380818	-12.0083784909646	5557.40806389803	4323.51474672577	4303.1606025748	4893.41133107111	5822.95697242039	6166.9593424264	0.998275933402074	0.997783973132316	0.997773583105081	0.998042260964045	0.9983548682903	0.998446350427916	159	26267	101	92	88	70	39	40	0	0	0	0	0	0	26281	26290	26294	26312	26343	26342	44	44	44	44	44	44
DM_RETINOPATHY	60_70	UKBB	CD2_BENIGN_CAECUM	-12.575790812159	1.75249412815695	-12.6267613997171	-12.621192168147	-12.602697688343	-12.5945985334001	1655.27062604332	1.00709257087873	1642.519607237	2082.19520178099	2503.92343708532	5700.80277074331	0.993938191952954	0.0818323355328686	0.993866375353983	0.995163665397253	0.995984120238901	0.998237260970292	896	71336	777	627	394	252	134	41	1	1	0	0	0	0	71214	71364	71597	71739	71857	71950	240	240	241	241	241	241
DM_RETINOPATHY	60_70	UKBB	CD2_BENIGN_CAECUM_EXALLC	-13.1193691960874	2.29618155341972	-13.1623060371508	-13.1685587592052	-13.075843280957	-13.1463329217489	3001.95365689303	1.01867632147616	2836.62764582823	3577.99727497534	4207.1157503699	10058.1468904527	0.996513034508724	0.0241909114459874	0.996297729417829	0.997063450529981	0.997520154591524	0.99895713860643	896	47097	777	627	394	252	134	41	1	1	0	0	0	0	47095	47245	47478	47620	47738	47831	120	120	121	121	121	121
DM_RETINOPATHY	60_70	UKBB	CD2_BENIGN_COLON	0.85353452976208	0.303007127051545	1.38053998057054	1.07997520117815	1.34141851544621	-11.2299437708489	1.01044245997619	1.00800672800989	0.718142647945315	1.00836082426435	1.00681321256762	1053.90069432871	0.398270741198209	0.763719300995103	0.0545585000722674	0.284160173370369	0.182748162444741	0.991498222512776	4045	69201	3342	2867	1936	1358	741	245	6	5	4	2	1	0	69674	70149	71080	71658	72275	72771	224	225	226	228	229	230
DM_RETINOPATHY	60_70	UKBB	CD2_BENIGN_COLON_EXALLC	1.49099498676259	0.87316325395884	1.94932552695242	1.64352365617606	1.88616915637228	-11.6510800993295	1.02317114694434	1.02019024015797	0.734811834455905	1.02034968014307	1.01710822535078	1717.1330024077	0.145053091845266	0.392062623448908	0.00798217829103778	0.107235204088764	0.0636758179576824	0.994586240213079	4045	46827	3342	2867	1936	1358	741	245	6	5	4	2	1	0	47410	47885	48816	49394	50011	50507	114	115	116	118	119	120
DM_RETINOPATHY	60_70	UKBB	CD2_BENIGN_COLON_NOS	-12.0890937437545	-12.0836380273778	-12.0555443686015	-12.1066806442187	-12.0952504113048	-12.074570586088	2312.29784578831	1726.54595781227	2081.8031286368	2521.87762640695	2317.25337483749	3698.79179317478	0.995828540286141	0.994415862799306	0.995379544381306	0.996169641078547	0.995835341164766	0.99739533964701	278	71154	225	198	140	99	79	28	0	0	0	0	0	0	70963	70990	71048	71089	71109	71160	244	244	244	244	244	244
DM_RETINOPATHY	60_70	UKBB	CD2_BENIGN_COLON_NOS_EXALLC	-12.1284657033443	-12.1347617209685	-12.1131995993047	-12.1693005270299	-12.1391408211784	-12.1391016706214	3260.74132513348	2359.07447641261	2897.3050963858	3425.55443494347	3120.16198883644	4996.68486020718	0.997032241367148	0.995895807264259	0.996664173615009	0.997165516774723	0.996895799435053	0.998061596328693	278	46682	225	198	140	99	79	28	0	0	0	0	0	0	46614	46641	46699	46740	46760	46811	121	121	121	121	121	121
DM_RETINOPATHY	60_70	UKBB	CD2_BENIGN_COLORECANI	0.739658792318213	0.874230137890273	1.24801447823696	0.933146342432639	1.16724497838095	-11.1262119403196	1.0106939659253	0.718703951651737	0.718390658786531	1.00863569978997	1.00689300601013	890.817639634955	0.464270748945717	0.223833298589245	0.0823454336358712	0.354884265430945	0.246352571505166	0.990034770834572	4739	68727	3852	3319	2271	1637	913	315	7	6	4	2	1	0	69387	69920	70968	71602	72326	72924	220	221	223	225	226	227
DM_RETINOPATHY	60_70	UKBB	CD2_BENIGN_COLORECANI_EXALLC	1.40351306097738	1.46438612308925	1.83988464528393	1.52888158306788	1.73289426787407	-11.5381000857054	1.02390665698667	0.736340435591408	0.735661994310275	1.02091339418462	1.01734509731585	1466.13280739604	0.17045503095097	0.04673044159505	0.0123846031665064	0.134246963973514	0.0885026813518439	0.993720912016124	4739	46724	3852	3319	2271	1637	913	315	7	6	4	2	1	0	47491	48024	49072	49706	50430	51028	113	114	116	118	119	120
DM_RETINOPATHY	60_70	UKBB	CD2_BENIGN_CONNECTIVE_SOFT	-10.9164381590326	-10.9557324547005	-10.9515765520219	-10.9557882025963	-10.8272299220327	-10.8508274308648	2513.7379222554	1918.0538908434	2324.56938939686	2653.15785084143	2823.02891630279	3628.57391499883	0.996535028567757	0.995442587777503	0.996240997768175	0.996705273524087	0.996939861876024	0.997614022759791	110	71630	71	61	46	37	24	18	0	0	0	0	0	0	71424	71434	71449	71458	71471	71477	245	245	245	245	245	245
DM_RETINOPATHY	60_70	UKBB	CD2_BENIGN_CONNECTIVE_SOFT_EXALLC	-10.8555073947725	-10.9693538775029	-10.9663532120598	-10.9411817693129	-10.7748304451328	-10.7860362523174	3537.78931642142	2618.25901238173	3229.24595135277	3611.94633056909	3850.27112661163	4946.6664942235	0.997551739975572	0.996657224340455	0.997290430264496	0.997583079630429	0.997767154739603	0.998260241520509	110	46878	71	61	46	37	24	18	0	0	0	0	0	0	46796	46806	46821	46830	46843	46849	121	121	121	121	121	121
DM_RETINOPATHY	60_70	UKBB	CD2_BENIGN_DESCENDING_COLON	-12.6977774139476	1.9871395860307	-12.675845371234	-12.6867008343272	-12.6610485749162	-12.6431397897799	2034.49770878809	1.00768040509465	1906.54689688379	2453.5435954859	2812.65783290977	5359.84038627294	0.995020247633003	0.0486103058200646	0.994695233134768	0.99587434369021	0.996408371844261	0.998117899796223	665	71398	564	485	309	201	107	39	1	1	0	0	0	0	71258	71337	71513	71621	71715	71783	240	240	241	241	241	241
DM_RETINOPATHY	60_70	UKBB	CD2_BENIGN_DESCENDING_COLON_EXALLC	-12.3521787309276	2.50651448411243	-12.3354645494252	-12.3632461245171	-12.3193724716985	-12.3133552770413	2364.35143206896	1.02025992800343	2112.11414497088	2732.93333229366	3068.76370314736	6012.03242598078	0.995831597733131	0.0140203692781056	0.995340109441812	0.996390541458843	0.996796947682063	0.998365838953884	665	47003	564	485	309	201	107	39	1	1	0	0	0	0	46983	47062	47238	47346	47440	47508	120	120	121	121	121	121
DM_RETINOPATHY	60_70	UKBB	CD2_BENIGN_ENDOCRINE_OTH	-11.9682406967845	-11.9685882135198	-11.9894258495806	-12.025710360204	-12.0531438325756	-12.0000374623057	2385.87244217619	1852.19048090812	1996.90177190623	2477.8709335094	2816.67635915505	4224.52114292831	0.99599759222041	0.994844220726122	0.995209518846005	0.996127687349555	0.996585696474697	0.997733558095631	294	71560	230	198	164	106	60	27	0	0	0	0	0	0	71381	71413	71447	71505	71551	71584	243	243	243	243	243	243
DM_RETINOPATHY	60_70	UKBB	CD2_BENIGN_ENDOCRINE_OTH_EXALLC	-11.9845525679576	-11.9805197614387	-12.009854896745	-12.054340722855	-12.0950024008463	-12.0320136121419	3246.31382107452	2523.99390587402	2735.23504991245	3409.36071153468	3846.13210756636	5657.33899859923	0.997054422872059	0.99621273417876	0.99649666414966	0.997178957250828	0.997490881877498	0.998303062506678	294	46905	230	198	164	106	60	27	0	0	0	0	0	0	46850	46882	46916	46974	47020	47053	119	119	119	119	119	119
DM_RETINOPATHY	60_70	UKBB	CD2_BENIGN_EXALLC	1.40038161426569	1.74639564808434	1.52460646484287	0.741053304642145	0.877003522884828	-12.5563695779056	0.741686003059401	0.488483010966651	0.609261860228649	1.02025721869224	1.01621801406645	1364.26962528316	0.0590117537928559	0.000350039174670642	0.0123360424465875	0.467630557949343	0.388133475853137	0.992656589431196	8891	44520	6655	5885	4471	3299	2146	1035	12	10	5	2	1	0	46638	47408	48822	49994	51147	52258	106	108	113	116	117	118
DM_RETINOPATHY	60_70	UKBB	CD2_BENIGN_HEAMANGIOMA_LYMPHANGIOMA	-12.000906948312	-11.999048132145	-11.9948041653755	-11.9824214598466	-11.9707416433692	-12.0652152129315	2260.90790103514	1681.47423401127	1911.06939667605	2260.92481263093	2111.26285407823	2855.40424550199	0.995764845882726	0.99430632132138	0.994992119996567	0.99577140103257	0.995476063653429	0.996628631371287	355	71462	247	227	181	137	101	58	0	0	0	0	0	0	71326	71346	71392	71436	71472	71515	244	244	244	244	244	244
DM_RETINOPATHY	60_70	UKBB	CD2_BENIGN_HEAMANGIOMA_LYMPHANGIOMA_EXALLC	-13.0099965809693	-13.0164232118639	-13.0120760682379	-12.9986451435348	-13.0035365166906	-13.1155960041276	5137.69742887348	3780.8397442482	4324.23952711618	4961.0296535719	4646.56273665532	6308.64765592958	0.997979549310193	0.997253101611166	0.997599087916865	0.997909424629831	0.997767100528346	0.998341209623719	355	46877	247	227	181	137	101	58	0	0	0	0	0	0	46862	46882	46928	46972	47008	47051	123	123	123	123	123	123
DM_RETINOPATHY	60_70	UKBB	CD2_BENIGN_HEMANGIOMA	-12.004569504973	-12.0028602821955	-12.0010302651016	-11.9853255460691	-11.9754897225021	-12.0651531754372	2291.66832467097	1704.73878399661	1933.35672355227	2273.99637686494	2131.68492569916	2855.44969678255	0.995820417484053	0.994382237403383	0.995047279607687	0.995794689018919	0.995517626464087	0.99662870236901	348	71470	240	222	178	136	100	58	0	0	0	0	0	0	71334	71352	71396	71438	71474	71516	244	244	244	244	244	244
DM_RETINOPATHY	60_70	UKBB	CD2_BENIGN_HEMANGIOMA_EXALLC	-12.0164944932695	-12.0213998256163	-12.0210340732875	-12.0014040547261	-12.0116183652123	-12.1155402730561	3165.80075698053	2321.73080392581	2654.94979257815	3020.87691965998	2849.95505918284	3825.89143172516	0.996971460573624	0.995868751688948	0.996387364933615	0.99683015559108	0.996637190316646	0.997473324440717	348	46868	240	222	178	136	100	58	0	0	0	0	0	0	46853	46871	46915	46957	46993	47035	123	123	123	123	123	123
DM_RETINOPATHY	60_70	UKBB	CD2_BENIGN_LEIOMYOMA_UTERI	-14.1861034232705	-14.1827162601935	2.47392175295254	-14.1861296707877	-14.1853710900246	-14.1859464520473	4895.35952653968	3775.89613892575	1.0236709616864	4439.9110205935	4101.43089747123	5134.5226493551	0.997687839474083	0.997003057470583	0.0156612411498454	0.997450652832799	0.997240410408046	0.997795562698342	976	36781	549	495	425	361	335	248	1	1	1	0	0	0	37118	37172	37242	37306	37332	37419	89	89	89	90	90	90
DM_RETINOPATHY	60_70	UKBB	CD2_BENIGN_LEIOMYOMA_UTERI_EXALLC	-14.1874567187705	-14.1842803053504	3.03325601861609	-14.1877187059425	-14.1864910477279	-14.1877475892217	6688.04180789919	5089.90607831206	1.05292325446412	6008.05090076485	5706.48331290551	6850.69964140027	0.99830743519431	0.997776500501346	0.00396673582420326	0.998115836337872	0.998016436761683	0.998347588238501	976	25710	549	495	425	361	335	248	1	1	1	0	0	0	26093	26147	26217	26281	26307	26394	43	43	43	44	44	44
DM_RETINOPATHY	60_70	UKBB	CD2_BENIGN_LIPOMATOUS	-13.2689659801693	2.3058317410128	-13.257679318162	-13.240591001114	-13.2101843842232	-13.2169532894147	2316.21333667801	0.718551556351964	1930.38051969713	2333.68721936187	2300.98053419529	3378.41430967476	0.995429158006541	0.00133197623176033	0.994520243871915	0.99547308380966	0.995419281429064	0.996878542681979	1059	70549	759	699	570	401	275	148	2	2	0	0	0	0	70612	70672	70801	70970	71096	71223	235	235	237	237	237	237
DM_RETINOPATHY	60_70	UKBB	CD2_BENIGN_LIPOMATOUS_EXALLC	-13.3310679662714	2.90192853152552	-13.3243058713761	-13.2924189165212	-13.2492619016843	-13.2641993371536	3166.28010689547	0.737014333458372	2720.50073506304	3198.10538627076	3203.93402558064	4668.25044005387	0.996640656693474	8.23653779423696e-05	0.996092184318203	0.996683728641776	0.996700509030702	0.997732922481774	1059	46395	759	699	570	401	275	148	2	2	0	0	0	0	46580	46640	46769	46938	47064	47191	113	113	115	115	115	115
DM_RETINOPATHY	60_70	UKBB	CD2_BENIGN_LIPO_INTRATHO	-11.0206728399771	-10.9979979366879	-11.0070665892774	-11.0218972602422	-10.9806317235944	-10.9085943326456	2339.72309443771	1792.48796755088	2156.15041996221	2776.16966642926	2930.57417587566	7841.83034551416	0.99624178082669	0.995104526303664	0.995926847095424	0.996832261854081	0.997010396088336	0.998890081038804	119	71698	95	85	57	39	17	5	0	0	0	0	0	0	71477	71487	71515	71533	71555	71567	245	245	245	245	245	245
DM_RETINOPATHY	60_70	UKBB	CD2_BENIGN_LIPO_INTRATHO_EXALLC	-11.0240571231948	-10.9948174739791	-11.057987904054	-11.0521862998614	-11.0085391858685	-10.9396067631496	3277.91818801379	2380.74872252107	2996.09511072815	3738.59023680826	3900.61242044412	9862.76488489259	0.997316617471736	0.99631520796593	0.997055174330252	0.997641261703286	0.997748165968245	0.999115000545012	119	46936	95	85	57	39	17	5	0	0	0	0	0	0	46839	46849	46877	46895	46917	46929	121	121	121	121	121	121
DM_RETINOPATHY	60_70	UKBB	CD2_BENIGN_LIPO_NOS	-11.0362175128523	-11.0309095199195	-10.9620837814688	-10.9211333756351	-10.8626813606876	-10.8184112590214	2058.53710728848	1584.41138167172	2003.7651726999	2708.84477723806	2912.8731021985	3776.95657935424	0.995722406290522	0.994445052972316	0.99563500060092	0.996783211731401	0.997024537165322	0.997714606633259	130	71615	98	87	61	39	26	14	0	0	0	0	0	0	71402	71413	71439	71461	71474	71486	245	245	245	245	245	245
DM_RETINOPATHY	60_70	UKBB	CD2_BENIGN_LIPO_NOS_EXALLC	-11.0653783396829	-11.0713245067796	-10.9847982925577	-10.8888651951766	-10.8396691476393	-10.813279564769	2843.12255852165	2185.44795436122	2769.38152998344	3851.35934336254	3861.44844332654	5241.89144753117	0.996894656468128	0.995957990630603	0.996835185804588	0.997744161197471	0.997760220439258	0.998354078335335	130	46889	98	87	61	39	26	14	0	0	0	0	0	0	46800	46811	46837	46859	46872	46884	121	121	121	121	121	121
DM_RETINOPATHY	60_70	UKBB	CD2_BENIGN_LIPO_SKIN_HEADFACENECK	-11.1888611995798	-11.1449379552007	-11.1166692565759	-11.1109112350762	-11.0842426370922	-11.0398038523719	2612.33740036763	1939.20454588191	1906.42836925859	2076.30427985114	1978.05807343429	2794.76911289544	0.996582603645446	0.995414447128734	0.9953474420309	0.995730306821654	0.995528998918918	0.996848231183093	108	71602	69	66	67	59	44	18	0	0	0	0	0	0	71398	71401	71400	71408	71423	71449	243	243	243	243	243	243
DM_RETINOPATHY	60_70	UKBB	CD2_BENIGN_LIPO_SKIN_HEADFACENECK_EXALLC	-11.2877197572401	-11.2243814879645	-11.2092590956462	-11.1602135936119	-11.1417290201835	-11.054150413931	3701.79798416606	2725.29588090497	2622.42918422028	2840.15117053883	2727.20921273836	3745.20890668693	0.997567051631981	0.996713848416426	0.996589548503231	0.996864765756542	0.996740334846621	0.997645011703791	108	46859	69	66	67	59	44	18	0	0	0	0	0	0	46779	46782	46781	46789	46804	46830	119	119	119	119	119	119
DM_RETINOPATHY	60_70	UKBB	CD2_BENIGN_LIPO_SKIN_LIMBS	-11.967114509765	-11.9687798157134	-11.9544760688145	-11.930187908775	-11.9463224644732	-12.0264553424499	2904.10879353392	2200.09692202384	2252.37245544343	2494.91413681239	2290.90250642241	3315.65957221649	0.996712124248525	0.995659437805879	0.995765244294616	0.996184687751952	0.995839306549811	0.99710594474819	222	71444	150	134	126	96	80	45	0	0	0	0	0	0	71273	71289	71297	71327	71343	71378	243	243	243	243	243	243
DM_RETINOPATHY	60_70	UKBB	CD2_BENIGN_LIPO_SKIN_LIMBS_EXALLC	-11.9745056254175	-11.9760256325503	-11.9478179033448	-11.9241541168083	-11.9437456600435	-12.0678519940958	3897.73546227888	3030.15463340109	3079.76432132381	3349.93893198238	3182.81425107385	4386.25669208216	0.997548766912219	0.99684654341737	0.996904647715344	0.997159924830624	0.9970058862558	0.997804793171833	222	46765	150	134	126	96	80	45	0	0	0	0	0	0	46718	46734	46742	46772	46788	46823	119	119	119	119	119	119
DM_RETINOPATHY	60_70	UKBB	CD2_BENIGN_LIPO_SKIN_TRUNK	-12.1707761723181	3.07116815147577	-12.1764941358784	-12.236990242331	-12.2404499615952	-12.2429065153967	2957.18223500591	1.00856049965772	2371.27998011738	2809.50241173241	2454.13814803476	3361.25714217541	0.996716182428311	0.00232602516387149	0.99590289039629	0.996524767277955	0.99602042551829	0.997093824103429	263	71342	166	167	142	102	78	57	1	1	0	0	0	0	71194	71193	71218	71258	71282	71303	244	244	245	245	245	245
DM_RETINOPATHY	60_70	UKBB	CD2_BENIGN_LIPO_SKIN_TRUNK_EXALLC	-11.6790561967122	3.6951238847738	-11.7017765463548	-11.7931617860389	-11.7792095863084	-11.7893262750631	3122.72149613014	1.02184261268496	2600.36450268749	2980.27374279855	2582.85039732549	3532.66214511692	0.997015898820496	0.00029903102155587	0.996409489777774	0.996842720512376	0.996361222896171	0.997337276090815	263	46706	166	167	142	102	78	57	1	1	0	0	0	0	46682	46681	46706	46746	46770	46791	120	120	121	121	121	121
DM_RETINOPATHY	60_70	UKBB	CD2_BENIGN_LIPO_SPERMATIC	-12.1620833272051	2.79960278219276	-12.1629355530876	-12.1629992444287	-12.1623208731776	-12.1634297321034	2429.84236487346	1.01235366955555	2038.41544033775	2751.21255780211	3938.40994717923	6440.35710670341	0.996006367270728	0.00568461562348076	0.995239164346047	0.996472596175825	0.997536032877625	0.998493094892196	241	33504	193	172	131	72	35	13	1	1	0	0	0	0	33405	33426	33467	33526	33563	33585	146	146	147	147	147	147
DM_RETINOPATHY	60_70	UKBB	CD2_BENIGN_LIPO_SPERMATIC_EXALLC	-12.2531852568314	3.29541532081477	-12.2450445431935	-12.2447196622879	-12.2464302966795	-12.2249051429033	3201.54696381971	1.03253575827962	2894.34109034098	3807.74644197182	5523.54987366005	10960.1827842787	0.996946287660428	0.00141499365516888	0.996624412072714	0.997434215728261	0.998230987340241	0.999110045768371	241	20539	193	172	131	72	35	13	1	1	0	0	0	0	20512	20533	20574	20633	20670	20692	74	74	75	75	75	75
DM_RETINOPATHY	60_70	UKBB	CD2_BENIGN_MELANOCYTIC	-12.9971026661379	-12.9836513162654	-12.9734497576771	-12.9872426702692	-12.9887577093254	-12.8770056046946	2657.93565319143	1918.74462660217	2123.57199336783	2381.16670933664	2427.54848479724	4055.2335556151	0.996098420888166	0.994600961625031	0.995125547471774	0.995648238740433	0.995730886589254	0.997466398284074	687	71037	497	466	384	303	211	98	0	0	0	0	0	0	70984	71015	71097	71178	71270	71383	243	243	243	243	243	243
DM_RETINOPATHY	60_70	UKBB	CD2_BENIGN_MELANOCYTIC_EXALLC	-13.0050665282028	-13.0015561343525	-12.9882693122455	-13.0227915236949	-12.998645214188	-12.8513149888979	3670.86047225508	2586.48696259166	2875.22546066086	3279.97771960951	3254.81788515126	5401.10853905963	0.997173273087608	0.995989271405961	0.996395724630093	0.996832095250689	0.996813526555331	0.998101527479742	687	46789	497	466	384	303	211	98	0	0	0	0	0	0	46858	46889	46971	47052	47144	47257	121	121	121	121	121	121
DM_RETINOPATHY	60_70	UKBB	CD2_BENIGN_MELANOCYTIC_FACE	-11.9378934223021	-11.9386517822439	-11.9124130677132	-11.908446603182	-11.9438611607355	-11.9387009624737	3175.55347448571	2280.90881549304	2555.36466925684	2958.08585945781	2954.94805302101	4315.94627630391	0.997000510779811	0.995823760084409	0.996280493286365	0.99678794312443	0.996774969882235	0.997792907414482	169	71461	124	116	92	70	50	28	0	0	0	0	0	0	71261	71269	71293	71315	71335	71357	245	245	245	245	245	245
DM_RETINOPATHY	60_70	UKBB	CD2_BENIGN_MELANOCYTIC_FACE_EXALLC	-11.9175342520676	-11.9450167679244	-11.888261840668	-11.9218776835332	-11.940015830948	-11.9218741292062	4382.00623780987	3071.06506960568	3503.88780637243	4066.6495951716	4021.09494685947	5644.69329419692	0.997830033928633	0.996896607460037	0.99729288067917	0.997660907759207	0.997630809415446	0.998314829214668	169	46825	124	116	92	70	50	28	0	0	0	0	0	0	46749	46757	46781	46803	46823	46845	121	121	121	121	121	121
DM_RETINOPATHY	60_70	UKBB	CD2_BENIGN_MELANOCYTIC_LOWERLIMB	-10.902779064792	-10.8483231277182	-10.884768838066	-10.9244870290529	-10.9001609141605	-10.8768298175458	2450.06930250377	1809.36268264264	2018.10520567957	2246.78140959116	2476.7683266984	4408.87060404697	0.9964494349747	0.995216184262906	0.995696583670612	0.996120474758894	0.996488552467665	0.998031594356448	106	71651	73	67	55	51	32	10	0	0	0	0	0	0	71439	71445	71457	71461	71480	71502	245	245	245	245	245	245
DM_RETINOPATHY	60_70	UKBB	CD2_BENIGN_MELANOCYTIC_LOWERLIMB_EXALLC	-10.8869933920274	-10.8120320845141	-10.8733665683293	-10.918315401843	-10.8856543376451	-10.8454712585763	3497.15721109885	2511.05389378264	2710.34847070716	3163.4839232854	3253.70572354187	5964.29164152819	0.997516111119421	0.99656449953689	0.996799058080241	0.997246220241595	0.997330588545728	0.998549127067711	106	46920	73	67	55	51	32	10	0	0	0	0	0	0	46832	46838	46850	46854	46873	46895	121	121	121	121	121	121
DM_RETINOPATHY	60_70	UKBB	CD2_BENIGN_MELANOCYTIC_TRUNK	-12.0851294158905	-12.0590165680655	-12.0492403795589	-12.0639419253586	-12.0757492682646	-11.9449689421753	2514.962735669	1821.96555817644	2033.92339489997	2318.70108396518	2375.63869745235	4247.22835013129	0.996165946743233	0.994719091782082	0.995273250379685	0.995848714763757	0.995944243365288	0.997756020409448	285	71556	202	191	159	117	85	41	0	0	0	0	0	0	71394	71405	71437	71479	71511	71555	245	245	245	245	245	245
DM_RETINOPATHY	60_70	UKBB	CD2_BENIGN_MELANOCYTIC_TRUNK_EXALLC	-12.1401424040067	-12.0970580432226	-12.0987572875432	-12.1235836966554	-12.1140006664144	-11.9463513064668	3451.74833513362	2487.01623975537	2794.59779856339	3159.61361674111	3230.20147111257	5814.89151614554	0.997193766381699	0.996119037089711	0.996545699172251	0.996938487520875	0.997007755853219	0.998360794430352	285	46917	202	191	159	117	85	41	0	0	0	0	0	0	46879	46890	46922	46964	46996	47040	121	121	121	121	121	121
DM_RETINOPATHY	60_70	UKBB	CD2_BENIGN_MENINGES	-11.8252378275738	-11.8130492472265	-11.8384625763785	-11.8584193430499	-11.7908178793139	-11.8878091823291	3049.42300529248	2235.88383508131	2599.82905149415	3505.29014455088	4053.96524781848	6448.68659682501	0.996905922521495	0.995784483249094	0.996366801938236	0.997300756493322	0.997679383589524	0.998529143276892	175	71629	138	121	95	60	33	18	0	0	0	0	0	0	71422	71439	71465	71500	71527	71542	244	244	244	244	244	244
DM_RETINOPATHY	60_70	UKBB	CD2_BENIGN_MENINGES_CEREBRAL	-10.8235301353613	-10.8050295056673	-10.8193870180871	-10.8497966029944	-10.7808698482121	-10.9407671763125	2116.99671703361	1553.34905204015	1802.26214574964	2316.54307004912	2845.08079250951	4505.82214847301	0.995920688069143	0.994449993909764	0.995210147409311	0.996263029313172	0.996976581810568	0.998062626453571	135	71662	108	94	74	51	25	14	0	0	0	0	0	0	71445	71459	71479	71502	71528	71539	244	244	244	244	244	244
DM_RETINOPATHY	60_70	UKBB	CD2_BENIGN_MENINGES_CEREBRAL_EXALLC	-10.7815215999397	-10.753990115391	-10.7857089445783	-10.7988193901022	-10.731278789894	-10.9217324652963	3049.24472460631	2107.67232135212	2450.87461548692	3238.28327106313	3823.49386261467	6095.73712780076	0.997178845098008	0.995928966109463	0.996488713534172	0.997339270664211	0.997760605684134	0.998570430964104	135	46941	108	94	74	51	25	14	0	0	0	0	0	0	46848	46862	46882	46905	46931	46942	120	120	120	120	120	120
DM_RETINOPATHY	60_70	UKBB	CD2_BENIGN_MENINGES_EXALLC	-11.7905947068732	-11.7643775738649	-11.8031196566401	-11.8029308318731	-11.7468557089534	-11.8476122018978	4309.10717604447	3039.87386262361	3582.05956522489	4904.42324712453	5376.86088337568	8669.540174665	0.997816828090776	0.996912177206283	0.997370923143471	0.998079821679722	0.998256858870702	0.998909627993468	175	46944	138	121	95	60	33	18	0	0	0	0	0	0	46860	46877	46903	46938	46965	46980	121	121	121	121	121	121
DM_RETINOPATHY	60_70	UKBB	CD2_BENIGN_OTHERDIGESTIVE	-10.6094899488219	3.60465362756391	3.97537008632563	-10.5918448836137	-10.5887464676113	-10.4825713281729	1582.45410729304	1.00766783918818	1.00696002521893	1765.03242115084	1932.42560197109	3243.90088431855	0.994650660153788	0.000347262510514429	7.88421399368338e-05	0.995211975327005	0.99562800501189	0.997421663743115	154	71422	127	107	74	52	31	10	2	2	1	0	0	0	71202	71222	71255	71277	71298	71319	245	245	246	247	247	247
DM_RETINOPATHY	60_70	UKBB	CD2_BENIGN_OTHERDIGESTIVE_EXALLC	-11.3283276272936	4.21321187451883	4.52257813603982	-11.3321729136618	-11.3137777213845	-11.1133065895792	3184.42388206716	1.02040732178718	1.01855022601385	3483.92860456958	3769.6077735057	5661.64161378182	0.99716159689041	3.64421982266182e-05	8.98706294937217e-06	0.997404725845244	0.997605301251973	0.998433823498913	154	46801	127	107	74	52	31	10	2	2	1	0	0	0	46705	46725	46758	46780	46801	46822	121	121	122	123	123	123
DM_RETINOPATHY	60_70	UKBB	CD2_BENIGN_OTHER_NOS	-11.9881376359075	-11.9402318745712	-11.9252471468748	-11.9876728464823	-11.9528255501394	-11.877894238501	3284.54084858211	2548.13048832652	2947.81511150741	3226.90560626633	3058.2893503751	4584.86750765035	0.997087833844548	0.996261222945858	0.996772204405902	0.997035935273184	0.996881606155543	0.997932944014024	166	71618	107	97	79	68	53	25	0	0	0	0	0	0	71432	71442	71460	71471	71486	71514	245	245	245	245	245	245
DM_RETINOPATHY	60_70	UKBB	CD2_BENIGN_OTHER_NOS_EXALLC	-11.997641216401	-11.923839341826	-11.9316604107754	-12.0102162160611	-11.9565179455919	-11.8194871187129	4515.56751559944	3566.24825228725	4010.29506315028	4453.11705979069	4196.1105085793	6357.4443317766	0.997880062384934	0.997332258183616	0.997626091489266	0.997848079369004	0.997726487865186	0.998516608189749	166	46895	107	97	79	68	53	25	0	0	0	0	0	0	46832	46842	46860	46871	46886	46914	122	122	122	122	122	122
DM_RETINOPATHY	60_70	UKBB	CD2_BENIGN_OVARY	3.76802229561578	-12.6516110285598	-12.6645812076954	-12.6622792950734	-12.6566079919558	-12.6571954851658	1.02539446868858	2903.10456681015	3101.85517357876	4106.81763486758	4158.03929986281	7194.25750625712	0.00023812428235667	0.996522862706272	0.996742321876955	0.997539939182781	0.997571332114381	0.998596244901993	277	37841	209	183	142	92	70	35	1	0	0	0	0	0	37813	37839	37880	37930	37952	37987	95	96	96	96	96	96
DM_RETINOPATHY	60_70	UKBB	CD2_BENIGN_OVARY_EXALLC	4.36565491744982	-12.5168166816249	-12.5116460792802	-12.5130040004139	-12.5136721230621	-12.5134485630809	1.06866059723017	3846.91342981033	3935.59479114028	5224.49730612605	5304.75912811252	9229.52561022597	4.40454972246426e-05	0.997403903846213	0.997463450138763	0.998089017455458	0.9981178303699	0.998918223452249	277	26252	209	183	142	92	70	35	1	0	0	0	0	0	26275	26301	26342	26392	26414	26449	44	45	45	45	45	45
DM_RETINOPATHY	60_70	UKBB	CD2_BENIGN_PARATHYROID	-10.869780539684	-10.8431903343554	-10.8552472895028	-10.889660701964	-10.8812124495714	-10.8275788525466	2154.80726629121	1667.77295149069	1859.47289814325	2366.90285694403	2792.92405831794	4384.63763749143	0.995975141987948	0.994812511380204	0.995342128928545	0.996329100931107	0.996891455237754	0.998029677722274	132	71667	102	89	72	44	24	9	0	0	0	0	0	0	71453	71466	71483	71511	71531	71546	244	244	244	244	244	244
DM_RETINOPATHY	60_70	UKBB	CD2_BENIGN_PARATHYROID_EXALLC	-10.8466518305551	-10.8060092670687	-10.8197576859294	-10.8710885027708	-10.849763738787	-10.7823380874826	2913.75982028228	2297.74037307621	2552.42413893718	3246.32762288037	3726.57242668717	6102.1295442985	0.99702983204592	0.99624765431417	0.996617767547669	0.997328101636176	0.997676994901952	0.998590155035199	132	46910	102	89	72	44	24	9	0	0	0	0	0	0	46820	46833	46850	46878	46898	46913	120	120	120	120	120	120
DM_RETINOPATHY	60_70	UKBB	CD2_BENIGN_PAROTID	-10.5613096030965	4.05542030167162	-10.5464731639032	-10.5217091960159	-10.5973815908168	-10.5380883088782	1851.80119877132	1.00812443413926	1530.09066371081	1773.50959397694	1904.00746895983	3578.94252155131	0.995449479027711	5.75255172593827e-05	0.994500455641314	0.995266414062582	0.995559133229272	0.997650656370776	106	71660	77	69	58	44	25	15	1	1	0	0	0	0	71444	71452	71463	71477	71496	71506	244	244	245	245	245	245
DM_RETINOPATHY	60_70	UKBB	CD2_BENIGN_PAROTID_EXALLC	-11.0586554344426	4.69333849418639	-11.0425796876245	-11.0216585909116	-11.1367588527735	-11.0518075826483	3088.14263286495	1.02097230006795	2615.42629444576	3086.12045910085	3292.01383052618	6550.01066819418	0.997142777188373	4.28760984595144e-06	0.996631265164598	0.99715047009777	0.997300791717602	0.998653733115603	106	46888	77	69	58	44	25	15	1	1	0	0	0	0	46795	46803	46814	46828	46847	46857	121	121	122	122	122	122
DM_RETINOPATHY	60_70	UKBB	CD2_BENIGN_PERIPH_AUTO_NEURO	-10.993128726803	-10.9609551993482	-10.9327238901452	-10.9895673239105	-10.9042607753608	-10.8698066335546	2357.90745778166	1875.48503381985	2119.82212195772	2288.0075859735	2153.94739546688	2946.79060385916	0.996280084750065	0.995336925125069	0.99588502599384	0.996167682119105	0.995960762934426	0.997056855274104	120	71652	75	69	57	52	39	21	0	0	0	0	0	0	71452	71458	71470	71475	71488	71506	245	245	245	245	245	245
DM_RETINOPATHY	60_70	UKBB	CD2_BENIGN_PERIPH_AUTO_NEURO_EXALLC	-11.004195633242	-10.9689304249395	-10.9275030379261	-11.0183917145782	-10.884761742266	-10.8157359850981	3221.21407087143	2658.88967356508	2842.84503616397	3199.30537215927	2959.02818841523	4034.25904755648	0.997274300766989	0.996708432283924	0.996933049680665	0.997252094991874	0.997064994585	0.997860896309166	120	46903	75	69	57	52	39	21	0	0	0	0	0	0	46826	46832	46844	46849	46862	46880	122	122	122	122	122	122
DM_RETINOPATHY	60_70	UKBB	CD2_BENIGN_RECTOSIGMOID_JUNC	-11.0595697035105	-11.0847249010632	-11.0136467511918	-11.0362177413754	-11.0459656974071	-10.9841048711718	1955.57513944537	1550.31284432639	2034.61639868164	2296.1700171329	3078.59448769475	8668.89988142854	0.995487663603828	0.994295180140558	0.995680966795018	0.9961650950162	0.997137204456697	0.998989024505329	143	71643	120	99	58	46	20	4	0	0	0	0	0	0	71421	71442	71483	71495	71521	71537	245	245	245	245	245	245
DM_RETINOPATHY	60_70	UKBB	CD2_BENIGN_RECTOSIGMOID_JUNC_EXALLC	-11.0809248230239	-11.14715055379	-11.0067716387786	-11.0752781726549	-11.0891036171236	-11.0682409319459	2782.06622129152	2107.49340890611	2750.97054875109	3197.09309881298	4227.33124170843	12368.6800331464	0.996822047084476	0.995779774297242	0.996807632227257	0.997235996727911	0.997906997602938	0.999286004864501	143	46915	120	99	58	46	20	4	0	0	0	0	0	0	46817	46838	46879	46891	46917	46933	121	121	121	121	121	121
DM_RETINOPATHY	60_70	UKBB	CD2_BENIGN_RECTUM	-13.812816939918	2.17987828106303	-13.7827215473385	-13.7902680029562	-13.7551574196673	-13.7467472583096	2797.81064467702	0.71791967511538	2432.83479745737	2937.23459185026	3170.49169790621	5633.86594014688	0.996060852571468	0.0023943591499665	0.995479774494203	0.996253958898465	0.996538393929785	0.998053147406857	1220	71008	951	824	584	447	267	103	2	2	0	0	0	0	71039	71166	71406	71543	71723	71887	236	236	238	238	238	238
DM_RETINOPATHY	60_70	UKBB	CD2_BENIGN_RECTUM_ANAL	-13.8031050152166	2.16884007117631	-13.7740070687471	-13.7782933519057	-13.7439726400855	-13.7381300605129	2769.56850434349	0.717919943380311	2407.28285295212	2904.32594368614	3143.93941441401	5608.95896704493	0.996023482079242	0.00251936814220022	0.995434683714078	0.996214802843671	0.996511997465614	0.998045728097837	1230	70990	960	833	591	451	270	103	2	2	0	0	0	0	71022	71149	71391	71531	71712	71879	236	236	238	238	238	238
DM_RETINOPATHY	60_70	UKBB	CD2_BENIGN_RECTUM_ANAL_EXALLC	-13.2603953717551	2.68916037647688	-13.2672159777976	-13.2611931645906	-13.2471786155584	-13.2291086786794	2867.27718343431	0.734258700258551	2429.8397134965	2947.81655243097	3170.19645811894	5728.08438271396	0.996310008992817	0.000249848270885	0.995643476342695	0.996410609206287	0.996665920023807	0.998157273622517	1230	46868	960	833	591	451	270	103	2	2	0	0	0	0	47015	47142	47384	47524	47705	47872	121	121	123	123	123	123
DM_RETINOPATHY	60_70	UKBB	CD2_BENIGN_RECTUM_EXALLC	-13.2602430635861	2.7012858815062	-13.2668058293377	-13.2640983218563	-13.2504845865238	-13.2292526589753	2878.00038496481	0.734246512346701	2442.76544353613	2968.46201528582	3182.55796823848	5728.9243425166	0.996323799734454	0.000234159066868017	0.995666662334616	0.996434792161042	0.996678041174444	0.99815752374521	1220	46874	951	824	584	447	267	103	2	2	0	0	0	0	47020	47147	47387	47524	47704	47868	121	121	123	123	123	123
DM_RETINOPATHY	60_70	UKBB	CD2_BENIGN_SALIVARY	-11.5864309715558	3.83010603374342	-11.5602571039372	-11.5124341062449	-11.5547256807758	-11.5044064722378	2843.27183115821	1.00764757781919	2371.31990807921	2672.22748833107	2703.99606186498	5263.07881549625	0.996748601839667	0.000144091604002136	0.99611030376134	0.996562581196361	0.99659048720626	0.998255929406065	126	71641	92	83	71	54	35	18	1	1	0	0	0	0	71430	71439	71451	71468	71487	71504	244	244	245	245	245	245
DM_RETINOPATHY	60_70	UKBB	CD2_BENIGN_SALIVARY_EXALLC	-11.0874455829915	4.43842346212155	-11.0464370797131	-11.0068725275311	-11.0592963104007	-10.9938555354576	2892.17739844852	1.01990123270621	2469.58454294091	2815.85035410826	2812.40367236443	5817.09089620423	0.996941238810083	1.35013970805835e-05	0.996431078971353	0.996881158377233	0.996862463548588	0.998492060287509	126	46884	92	83	71	54	35	18	1	1	0	0	0	0	46796	46805	46817	46834	46853	46870	121	121	122	122	122	122
DM_RETINOPATHY	60_70	UKBB	CD2_BENIGN_SALIVARY_KNOWN	-10.5724905774712	3.90253936221875	-10.5562593964186	-10.5191236963184	-10.5811340227851	-10.5553874719306	1771.1355663317	1.00760957218483	1495.07783590428	1727.3290041287	1823.91035914208	3608.01762431617	0.995237192982854	0.000107474275561789	0.994366442864927	0.99514105622415	0.99537122201532	0.997665762875775	116	71652	85	77	64	48	29	15	1	1	0	0	0	0	71438	71446	71459	71475	71494	71508	244	244	245	245	245	245
DM_RETINOPATHY	60_70	UKBB	CD2_BENIGN_SIGMOID_COLON	-13.7584407832045	-13.7419961478015	2.08389331181877	1.71115189783166	1.97750281028157	-13.698520721164	2116.74841061153	1595.37340228826	0.717803053140818	1.00865750796986	1.00676436044379	5282.97961200892	0.994813946650001	0.99312738261706	0.0036942409563916	0.0897979020959204	0.0495050313666241	0.997931124716667	1966	70601	1623	1396	935	700	374	110	4	4	4	2	1	0	70705	70932	71393	71628	71954	72218	235	235	235	237	238	239
DM_RETINOPATHY	60_70	UKBB	CD2_BENIGN_SIGMOID_COLON_EXALLC	-13.2597954955946	-13.2512225126975	2.65622896082306	2.28611228275994	2.56110787566553	-13.2379351595097	2295.71826192649	1672.39260264865	0.735260496403319	1.02126009484465	1.01769515492981	5485.75864180628	0.995391539346936	0.993678018422772	0.000303099373214214	0.0251870922592173	0.011850111722619	0.998074590130714	1966	46850	1623	1396	935	700	374	110	4	4	4	2	1	0	47074	47301	47762	47997	48323	48587	115	115	115	117	118	119
DM_RETINOPATHY	60_70	UKBB	CD2_BENIGN_SKIN	-12.2095554187186	3.0540425303564	-12.1995276084854	-12.1576116985877	-12.1469616195589	-12.0680436404718	1992.13125236063	0.718711986897373	1502.48957510586	1689.64484507609	1755.31847472205	2934.21628040471	0.995109883064919	2.14413355911092e-05	0.993521613769073	0.994258978745668	0.994478611190197	0.996718415538208	549	71019	389	355	319	250	170	86	2	2	0	0	0	0	70935	70969	71005	71074	71154	71238	242	242	244	244	244	244
DM_RETINOPATHY	60_70	UKBB	CD2_BENIGN_SKIN_EXALLC	-12.9250775586987	3.60282659302335	-12.8373950076241	-12.7556342676232	-12.6767903041374	-12.6171872908819	3762.41049954671	0.73564624739164	2713.2969048604	3030.783018411	3008.68934148718	5249.27570810111	0.997259017975727	9.70642408479757e-07	0.99622499069487	0.99664195901266	0.996638208804779	0.998082202230073	549	46695	389	355	319	250	170	86	2	2	0	0	0	0	46732	46766	46802	46871	46951	47035	121	121	123	123	123	123
DM_RETINOPATHY	60_70	UKBB	CD2_BENIGN_SKIN_EYELID	-12.0439926306341	-12.0724478072341	-12.0405100287598	-11.9757178845151	-11.9688555900803	-12.0100300853311	2922.96093784816	2154.87312416032	2200.52958683572	2378.23093843637	2741.23320528032	5264.24061871016	0.996712344508876	0.995529959875488	0.995634283139374	0.995982223648455	0.996516263291733	0.99817967871131	203	71524	161	144	125	98	56	25	0	0	0	0	0	0	71322	71339	71358	71385	71427	71458	244	244	244	244	244	244
DM_RETINOPATHY	60_70	UKBB	CD2_BENIGN_SKIN_EYELID_EXALLC	-12.0881166678028	-12.1233011428533	-12.0885893423246	-11.975055090679	-11.9802235093077	-12.0291637052905	4109.75475673524	2879.53064276507	2952.72695995377	3181.13542095268	3666.75771367472	7261.79704271463	0.997653167081162	0.996640783713905	0.996733435910407	0.996996453234086	0.99739311426802	0.99867830516965	203	46855	161	144	125	98	56	25	0	0	0	0	0	0	46776	46793	46812	46839	46881	46912	121	121	121	121	121	121
DM_RETINOPATHY	60_70	UKBB	CD2_BENIGN_TRANSVERSE_COLON	-13.2204386483687	1.33359108528827	-13.2097248392187	-13.2077303021271	-13.1906624962032	-13.174093309505	1891.04062013354	1.00743756980352	1815.49899960036	2304.56878945996	2711.35797778734	5742.14821670354	0.994421961195926	0.185587537008298	0.994194575427602	0.995427263247398	0.996118334604686	0.99816943136331	1268	71153	1091	922	576	368	195	61	1	1	0	0	0	0	71092	71261	71607	71815	71988	72122	237	237	238	238	238	238
DM_RETINOPATHY	60_70	UKBB	CD2_BENIGN_TRANSVERSE_COLON_EXALLC	-13.7991129109632	1.90311741535014	-13.7935083375133	-13.7893847664677	-13.7576668524984	-13.7472150417892	3494.97071214607	1.02007617331919	3233.90851691914	4133.60934976955	4819.86201634965	10282.8451502349	0.996849738826033	0.0620886608901759	0.996596813449046	0.997338326902501	0.997722545784235	0.998933302290544	1268	47172	1091	922	576	368	195	61	1	1	0	0	0	0	47230	47399	47745	47953	48126	48260	118	118	119	119	119	119
DM_RETINOPATHY	60_70	UKBB	CD2_FOLLICULAR_LYMPHOMA	-11.0820915290978	-11.061686329563	-11.0946743001018	4.36604740190613	-11.061388219991	-10.9462416873124	2139.84201437349	1595.9616494734	1870.84135079598	1.00669584346541	2319.13967139077	3398.86790292333	0.995867830360123	0.99446986832256	0.995268322757194	1.44435712004457e-05	0.996194417469616	0.997430373173439	129	71627	103	93	67	46	30	15	0	1	1	1	0	0	71407	71417	71443	71464	71480	71495	246	245	245	245	246	246
DM_RETINOPATHY	60_70	UKBB	CD2_FOLLICULAR_LYMPHOMA_EXALLC	-11.1643507005342	-11.1179801323563	-11.1859909767759	4.95861026046683	-11.1352909927594	-10.9546313303605	2966.63114942752	2221.40035104652	2670.73117700094	1.01833580658172	3212.14898740995	4725.01241434697	0.996997320671009	0.996006650644563	0.996658179797389	1.11978846549399e-06	0.997234045181947	0.998150158642761	129	47037	103	93	67	46	30	15	0	1	1	1	0	0	46941	46951	46977	46998	47014	47029	122	121	121	121	122	122
DM_RETINOPATHY	60_70	UKBB	CD2_INSITU	2.76552011679161	2.17953075913903	1.42504957527976	-12.1080750669314	2.59194861799148	-12.1104708979783	0.593964657571502	0.5910779179139	1.00806239758598	1051.54376828284	0.7163687785479	1781.66363228228	3.22357467350205e-06	0.000226572071738368	0.157464061343651	0.990812904824803	0.000296686144589767	0.994576595059336	2026	69727	1570	1409	1031	730	470	206	9	6	3	2	2	0	69945	70106	70484	70785	71045	71309	229	232	235	236	236	238
DM_RETINOPATHY	60_70	UKBB	CD2_INSITU_BREAST	-13.22170843716	-13.2198583134304	-13.220601853803	-13.2202286198449	3.51530590059621	-13.2213060467281	4246.42153869875	3349.42134068226	3571.6287161063	4105.00270625713	1.01906904581626	6542.32676250434	0.997515701187928	0.996850831118148	0.997046588306437	0.997430404112489	0.00056157015698303	0.998387566202224	428	37652	299	269	222	180	118	65	1	1	1	1	1	0	37687	37717	37764	37806	37868	37921	93	93	93	93	93	94
DM_RETINOPATHY	60_70	UKBB	CD2_INSITU_BREAST_EXALLC	-13.5477764276592	-13.5475914338414	-13.5474718176472	-13.5475232944193	4.22990167741324	-13.5474198866046	7488.34773975519	5741.40658371264	6085.27845713794	7102.6095624892	1.04998415607758	11494.4382900221	0.998556483202484	0.998117289926665	0.998223695144214	0.998478115258309	5.6124652345475e-05	0.999059608273936	428	26201	299	269	222	180	118	65	1	1	1	1	1	0	26286	26316	26363	26405	26467	26520	43	43	43	43	43	44
DM_RETINOPATHY	60_70	UKBB	CD2_INSITU_BREAST_INTRADUCTAL	-13.3073812550362	-13.2879136879041	-13.2921369587725	-13.296343270138	3.39388890401981	-13.3055075343583	3781.94954258862	3001.74603491892	3423.08236784146	3885.95934752002	1.0184677272097	6641.04447686945	0.997192524115155	0.996467993485488	0.996901750215934	0.997269933789632	0.000861164949456408	0.998401418335654	537	37600	391	345	270	208	133	69	1	1	1	1	1	0	37652	37698	37773	37835	37910	37974	93	93	93	93	93	94
DM_RETINOPATHY	60_70	UKBB	CD2_INSITU_BREAST_INTRADUCTAL_EXALLC	-13.5937702804544	-13.5893184656008	-13.5903337537516	-13.5913788813415	4.12218718392516	-13.5937471422732	6549.78269239124	5054.1896300154	5690.43006693179	6574.06133891992	1.04778477927615	11708.5311476813	0.998344028778885	0.997854711610526	0.99809443099337	0.998350434672702	8.34768082083296e-05	0.999073646523652	537	26281	391	345	270	208	133	69	1	1	1	1	1	0	26383	26429	26504	26566	26641	26705	43	43	43	43	43	44
DM_RETINOPATHY	60_70	UKBB	CD2_INSITU_BREAST_NOS	-12.0056699206174	-12.0053172795284	-12.0052634788735	-12.0055030783063	-12.0045063058747	-12.0054921805946	3850.70713011157	2843.37692340253	3112.35874573493	3366.45827835853	3918.03942536563	5101.13747783903	0.997512372967096	0.996631178664453	0.996922337234418	0.997154580732996	0.997555360164682	0.998122185874335	160	37834	112	103	81	67	48	29	0	0	0	0	0	0	37787	37796	37818	37832	37851	37870	95	95	95	95	95	95
DM_RETINOPATHY	60_70	UKBB	CD2_INSITU_BREAST_NOS_EXALLC	-12.0081281631435	-12.0071384110303	-12.0070804377803	-12.0073367151641	-12.0061066231369	-12.0083915887802	5385.06542108039	4041.50162027339	4416.24501160005	4808.90873837218	5518.60165556232	7322.84160365955	0.99822080302167	0.997629520617795	0.997830679168975	0.998007768675234	0.998264147305592	0.998691586344056	160	26302	112	103	81	67	48	29	0	0	0	0	0	0	26306	26315	26337	26351	26370	26389	44	44	44	44	44	44
DM_RETINOPATHY	60_70	UKBB	CD2_INSITU_DIGESTIVE	3.97518067868086	3.40219861286772	3.90562403619528	-9.69837525536681	-9.69222943534223	-9.66748164321604	1.01109824844368	1.00808566102242	1.0075915800778	1240.76004663976	1422.17370127928	2723.06065628291	8.44008545352565e-05	0.000738397722147657	0.000106101541678837	0.993763415331013	0.994562393920506	0.997167335173567	164	71659	139	119	75	41	22	9	3	2	1	0	0	0	71439	71459	71503	71537	71556	71569	242	243	244	245	245	245
DM_RETINOPATHY	60_70	UKBB	CD2_INSITU_DIGESTIVE_EXALLC	4.53160188287428	3.9411200920869	4.4360738708088	-10.6387933538348	-10.6245761616948	-10.5915471905833	1.02600887776642	1.02021561392392	1.01931444283786	2595.08371017967	3098.52731171614	5468.36878884325	1.00206311165121e-05	0.000111990790821823	1.34890747187642e-05	0.9967290052525	0.997264129755834	0.998454598250256	164	46984	139	119	75	41	22	9	3	2	1	0	0	0	46885	46905	46949	46983	47002	47015	121	122	123	124	124	124
DM_RETINOPATHY	60_70	UKBB	CD2_INSITU_EXALLC	3.23686922052624	2.65928965217334	1.9117721895012	-13.1033009250503	3.06684576146735	-13.1072606946118	0.612195104386596	0.607630338894124	1.0179095893684	2198.70572566852	0.727609077308935	3656.10476836981	1.24123834446843e-07	1.20604310873659e-05	0.0603626237653988	0.995244993681824	2.49818500275265e-05	0.997139562675791	2026	47308	1570	1409	1031	730	470	206	9	6	3	2	2	0	47635	47796	48174	48475	48735	48999	120	123	126	127	127	129
DM_RETINOPATHY	60_70	UKBB	CD2_INSITU_OTHER_NOS	3.41951463646041	2.92343101765151	-10.8641225156362	-10.8853876165038	4.35658190840003	-10.8906746470553	1.00925636428023	1.00754144684033	1208.68503004347	1486.33762065073	1.00715205494031	2771.51687138881	0.000703650881325638	0.00371322537186536	0.992828405508857	0.994156640484967	1.5208642082864e-05	0.996864720945781	235	71550	200	175	113	78	39	10	3	2	1	1	1	0	71341	71366	71428	71463	71502	71531	241	242	243	243	243	244
DM_RETINOPATHY	60_70	UKBB	CD2_INSITU_OTHER_NOS_EXALLC	3.90161550167548	3.47350323493791	-11.0911047432539	-11.112768236042	4.81696143399445	-11.0831109819627	1.02308007970432	1.0187390943388	1725.5701189597	2118.29343702854	1.01738773919035	3766.5785504177	0.000136958529603183	0.000650557826167285	0.994871631000286	0.99581424113504	2.19447711878123e-06	0.997652237897348	235	47200	200	175	113	78	39	10	3	2	1	1	1	0	47110	47135	47197	47232	47271	47300	122	123	124	124	124	125
DM_RETINOPATHY	60_70	UKBB	CD2_INSITU_PROSTATE	3.94188813104689	-12.5766366666953	-12.5763958396797	-12.5762088731169	-12.5658094248261	-12.5813417474149	1.01662304745263	2670.81032335739	3147.01293181338	4010.61089119036	3888.71493590167	9875.24132792081	0.000105564223907108	0.996242837969165	0.996811425443956	0.997498050366592	0.997421758074003	0.998983472374451	158	33562	125	117	90	54	39	9	1	0	0	0	0	0	33446	33454	33481	33517	33532	33562	148	149	149	149	149	149
DM_RETINOPATHY	60_70	UKBB	CD2_INSITU_PROSTATE_EXALLC	4.4602160719622	-12.1090069707116	-12.1042671230849	-12.1091417391636	-12.0850898521904	-12.1202344839842	1.03875276700568	2656.74641446681	3369.5359487669	3941.58053613919	4074.59747555707	9553.61637170412	1.75625894903141e-05	0.996363387862429	0.997133793129705	0.997548779746695	0.997633510419261	0.998987760760142	158	20568	125	117	90	54	39	9	1	0	0	0	0	0	20523	20531	20558	20594	20609	20639	77	78	78	78	78	78
DM_RETINOPATHY	60_70	UKBB	CD2_INSITU_SKIN	-12.038711182509	-12.0661415277928	-12.0429100798022	-12.010549562442	-11.9940524114941	-12.1127219268239	2588.9334944607	1989.71513079103	2349.26060785665	2652.06375641542	2602.9765336282	5126.01380357157	0.996289797637388	0.995161453578633	0.995909857806545	0.996386587885702	0.996323503015701	0.998114608116359	204	71446	170	148	111	78	54	19	0	0	0	0	0	0	71237	71259	71296	71329	71353	71388	243	243	243	243	243	243
DM_RETINOPATHY	60_70	UKBB	CD2_INSITU_SKIN_EXALLC	-12.0893778153502	-12.1174254557039	-12.0646388375927	-12.036856994876	-12.0241191902574	-12.1935593322213	3439.145886082	2699.98578895958	3155.41510554065	3471.77129644432	3384.75369374256	6889.47798600899	0.997195260578461	0.996419138844629	0.996949318779255	0.997233687850997	0.997165572520632	0.998587839648689	204	46861	170	148	111	78	54	19	0	0	0	0	0	0	46774	46796	46833	46866	46890	46925	121	121	121	121	121	121
DM_RETINOPATHY	60_70	UKBB	CD2_LEIOMYOMA_ENDOMETRIOSIS	-12.0048338926126	-12.0040674060736	-12.0054255258112	-12.0043670896857	-12.0049495951897	-12.0054201277513	5229.65352426463	3747.18416009938	3647.01254155691	4663.36365058612	4639.41703429132	4871.1923269878	0.998168432543141	0.997443989070443	0.997373486857049	0.997946098717013	0.997935397233039	0.998033555436616	110	37207	57	54	53	39	31	28	0	0	0	0	0	0	37168	37171	37172	37186	37194	37197	92	92	92	92	92	92
DM_RETINOPATHY	60_70	UKBB	CD2_LEIOMYOMA_ENDOMETRIOSIS_EXALLC	-12.0068085002643	-12.0054851628479	-12.0073601461445	-12.0060936890197	-12.0067435467907	-12.007848718532	7220.32543417525	5389.85654922182	4904.03303744766	6788.66285130239	6567.07770484543	6587.87467714244	0.998673184083053	0.99822277582937	0.998046408408961	0.99858890152507	0.99854120959203	0.99854568092664	110	25803	57	54	53	39	31	28	0	0	0	0	0	0	25814	25817	25818	25832	25840	25843	42	42	42	42	42	42
DM_RETINOPATHY	60_70	UKBB	CD2_LYMPHOID_LEUKAEMIA	-12.0702712518697	-12.0382987591126	-12.0475634709149	-12.0530391215046	-12.1086770049207	-12.1229306276811	2575.46010672517	1936.09219726986	2425.25427046139	2891.13177099795	3407.44954113454	5070.94840842137	0.996260610756205	0.995038918683482	0.996036487607979	0.996673653527381	0.997164651748026	0.998092528421356	228	71536	184	157	107	74	47	19	0	0	0	0	0	0	71336	71363	71413	71446	71473	71501	244	244	244	244	244	244
DM_RETINOPATHY	60_70	UKBB	CD2_LYMPHOID_LEUKAEMIA_EXALLC	-12.1284714296624	-12.0649000421159	-12.086158723408	-12.0922965876154	-12.1824485455854	-12.2062065372871	3498.97872667666	2614.0257581664	3357.81980840984	3918.59967289479	4664.35964595244	6803.69460892162	0.997234307071537	0.996317418348396	0.997128095260526	0.997537834368254	0.997916074811134	0.998568551488945	228	47119	184	157	107	74	47	19	0	0	0	0	0	0	47042	47069	47119	47152	47179	47207	121	121	121	121	121	121
DM_RETINOPATHY	60_70	UKBB	CD2_MULTIPLE_MYELOMA_PLASMA_CELL	-11.6674943102875	-11.6570888920466	3.74983800505259	-11.6085970712768	4.64127111233952	-11.7009453939135	2265.63615196022	1691.38850399543	1.00741731386449	3058.09805743928	1.00766554461704	4785.07748815441	0.995891099981676	0.994501004590936	0.000197471752501835	0.996971222649765	4.10559634596108e-06	0.998048935592864	189	71613	152	128	90	49	30	13	2	2	2	1	1	0	71408	71432	71470	71511	71530	71547	240	240	240	241	241	242
DM_RETINOPATHY	60_70	UKBB	CD2_MULTIPLE_MYELOMA_PLASMA_CELL_EXALLC	-11.5777052537283	-11.5500846199195	4.28202447597354	-11.4836121318394	5.19617356605007	-11.5249799817964	2813.88439629732	2039.67399438579	1.01818915455453	3677.82495093831	1.01794084408307	5460.11037547529	0.996717119502302	0.995481834367685	2.6047166584012e-05	0.997508695477275	3.31507457013913e-07	0.998315858814111	189	47201	152	128	90	49	30	13	2	2	2	1	1	0	47113	47137	47175	47216	47235	47252	123	123	123	124	124	125
DM_RETINOPATHY	60_70	UKBB	CD2_MYELOID_LEUKAEMIA	-10.1073742945136	4.38030298538432	-10.1575606111253	-10.0708024179588	-10.0891192655352	-10.1392531547121	1538.91270155675	1.00789464692377	1768.90211539883	2079.59499197644	1832.41865328103	2355.99785799398	0.994759637819367	1.38647050096178e-05	0.995418335374931	0.996136119586501	0.995606947240196	0.996566241114936	119	71641	96	47	32	25	18	14	1	1	0	0	0	0	71421	71470	71485	71492	71499	71503	242	242	243	243	243	243
DM_RETINOPATHY	60_70	UKBB	CD2_MYELOID_LEUKAEMIA_EXALLC	-10.2712235793786	4.95729257683027	-10.2842931062087	-10.2099559410015	-10.2208042114189	-10.3219078374976	2157.23729224233	1.0203208702511	2612.17179914201	3077.38891232196	2488.31032293364	3309.29966343622	0.996201057815966	1.18241167606157e-06	0.996858683838373	0.997352836609563	0.996722676077599	0.997511353341905	119	47078	96	47	32	25	18	14	1	1	0	0	0	0	46979	47028	47043	47050	47057	47061	121	121	122	122	122	122
DM_RETINOPATHY	60_70	UKBB	CD2_NEOPLASM	2.27496258266052	1.70419099631265	0.625609025855193	1.71632677470351	1.61268644337986	-13.2019803015802	0.341764266542409	0.337402471003526	0.602905674242911	0.443769227043196	0.474852111302072	1209.78546680474	2.80376354465605e-11	4.39700115098706e-07	0.299429977274019	0.000109906773402395	0.000683317239147903	0.991293128014373	20646	51039	16236	13688	10067	7059	4590	2047	34	23	13	11	5	0	55296	57844	61465	64473	66942	69485	119	130	140	142	148	153
DM_RETINOPATHY	60_70	UKBB	CD2_NONFOLLICULAR_LYMPHOMA	-11.2506805368326	2.92519396267509	3.28795325835106	-11.222532646816	-11.1955919639465	-11.2503687185096	1506.09221404652	1.0072942043683	1.00684076524384	1784.65474190908	1729.11245967888	2629.43976458878	0.994039766802972	0.00368414616526871	0.0010922704488039	0.994982656136028	0.99483392331525	0.996586167047195	304	71517	254	198	137	85	62	23	2	2	1	0	0	0	71324	71380	71441	71493	71516	71555	241	241	242	243	243	243
DM_RETINOPATHY	60_70	UKBB	CD2_NONFOLLICULAR_LYMPHOMA_EXALLC	-11.8849681144793	3.4750102398862	3.82619675599505	-11.8389624601003	-11.7703814902941	-11.7878451581362	2684.37689808337	1.01833556775375	1.01754955754013	3165.39848442946	3031.10322858807	4207.85179971659	0.996467410522715	0.000643838168176867	0.000169772958935391	0.997015824899605	0.996901662083036	0.997764814969104	304	47227	254	198	137	85	62	23	2	2	1	0	0	0	47153	47209	47270	47322	47345	47384	122	122	123	124	124	124
DM_RETINOPATHY	60_70	UKBB	CD2_NONHODGKIN_NAS	-12.2224940143112	3.00357086926392	-12.1710081256172	-12.1681165154701	-12.1859966981983	-12.2664358742988	2483.69944237509	1.00687934384624	2366.59437480087	2803.97693534297	2930.65881522808	4548.88077784442	0.996073558764433	0.00285391883401455	0.995896628180641	0.996537517228897	0.99668231915815	0.997848440436933	278	71468	233	180	124	92	58	24	1	1	0	0	0	0	71269	71322	71378	71410	71444	71478	243	243	244	244	244	244
DM_RETINOPATHY	60_70	UKBB	CD2_NONHODGKIN_NAS_EXALLC	-11.7753671298334	3.59928997653781	-11.6913402737707	-11.7008952373139	-11.7104715324613	-11.8060501958779	2665.94684383637	1.01771402919525	2449.26931639028	3000.18579809145	3042.11840163687	4473.59347928627	0.996475791292451	0.000405248888307298	0.996191392913661	0.996888212724672	0.996928593786968	0.997894342817532	278	47248	233	180	124	92	58	24	1	1	0	0	0	0	47169	47222	47278	47310	47344	47378	123	123	124	124	124	124
DM_RETINOPATHY	60_70	UKBB	CD2_PRIMARY_LYMPHOID_HEMATOPOIETIC	-12.2215533364579	2.40210913171932	-12.1983444757327	2.54583619273209	2.6916440324218	-12.1965528383343	1360.9055282468	0.717481794250277	1273.87350760784	1.00753115319636	1.00675086895511	2533.79641123622	0.992834728463711	0.000814051642933563	0.992359742215644	0.0115104926043882	0.00750430306827047	0.996159358509741	1036	70868	850	670	472	305	197	91	3	4	2	2	1	0	70819	70999	71197	71364	71472	71578	232	231	233	233	234	235
DM_RETINOPATHY	60_70	UKBB	CD2_PRIMARY_LYMPHOID_HEMATOPOIETIC_EXALLC	-13.2606192431569	2.82915832019485	-13.227601913336	2.9865991023	3.12514404804692	-13.2346631995475	2848.2052772417	0.729461516109091	2655.91191006748	1.01630333651185	1.01468161261761	5135.36989399208	0.996285237857913	0.000105136978357909	0.996026202649537	0.00329603976305274	0.00207052191171648	0.997943727138812	1036	47990	850	670	472	305	197	91	3	4	2	2	1	0	48047	48227	48425	48592	48700	48806	126	125	127	127	128	129
DM_RETINOPATHY	60_70	UKBB	CHIRHEP_NAS	4.40985116613733	-9.86913600165546	-9.8344878617216	4.4147750459683	4.65286183138223	5.77260971179585	0.722076417387728	744.899868546904	967.880909722546	1.00932471366308	1.00779332393292	1.01182694965679	1.01406403951731e-09	0.989429182081578	0.991892958182266	1.21996611371959e-05	3.89550529734323e-06	1.162506666725e-08	258	71202	205	154	83	54	30	12	4	2	2	2	2	1	71014	71065	71136	71165	71189	71207	237	239	239	239	239	240
DM_RETINOPATHY	60_70	UKBB	CHOLELITH_BROAD	2.32818369882034	1.75872973667926	1.60317544177711	1.22135805131368	1.28611087396086	2.8576317157868	0.596023817625483	0.59257897059999	0.719702541145743	1.00886529309793	1.00776529632758	0.717181002131866	9.37618712188231e-05	0.0029981781408869	0.0259103482690756	0.226038966114851	0.201884547125776	6.76128238492995e-05	3703	65921	2700	2383	1879	1435	993	474	9	7	6	4	3	2	66711	67028	67532	67976	68418	68937	204	206	207	209	210	211
DM_RETINOPATHY	60_70	UKBB	CHRONNAS	-12.0136871699231	-12.0101755235591	-12.0271869535356	-12.0334673623746	-11.9518397066252	-11.9159319899372	2501.45394666769	1847.27524853337	2115.97606176299	2561.98674521968	2790.81719908914	4544.64730126854	0.996168029127821	0.994812540188608	0.995464856488089	0.996252407419072	0.996583022625469	0.997907972469925	306	66291	240	212	163	115	67	29	0	0	0	0	0	0	66150	66178	66227	66275	66323	66361	207	207	207	207	207	207
DM_RETINOPATHY	60_70	UKBB	CIRRHOSIS_BROAD	3.65093381412098	3.23057948330126	2.85088361970904	3.44184269227252	3.64332505124552	4.80819662875458	0.721816904898155	0.719762425833976	1.00810031093611	1.00931359973898	1.0079321001153	1.00928808462748	4.23725952723706e-07	7.17611191263067e-06	0.00468432986342796	0.000649432197581959	0.000300749863826473	1.89840815579179e-06	589	71402	470	344	236	146	95	29	7	5	3	2	2	1	71277	71403	71511	71601	71652	71718	237	239	241	242	242	243
DM_RETINOPATHY	60_70	UKBB	COLITNONINFNAS	2.29314171727796	2.06097584454933	-13.1411009723655	1.40215813849226	1.9067224565278	2.635312551859	0.721379776737936	0.592143375868164	1279.36831171276	1.00834872817052	0.71685307706801	0.717147033646966	0.00147872173739757	0.000500413122997503	0.991804629586639	0.164362284035269	0.00781751999961381	0.000238112992807553	2790	67293	1989	1742	1409	1085	860	542	7	5	4	5	4	2	67871	68118	68451	68775	69000	69318	216	218	219	218	219	221
DM_RETINOPATHY	60_70	UKBB	COLITTOX	4.54985365590497	-9.9963201558608	-10.037664192015	-10.0433423338912	-10.2415326733617	-9.93062429006461	1.01042050306669	1304.09348710141	2039.24207185759	3017.27958195016	4315.16414910333	5698.52757316399	6.70226958611872e-06	0.993884003340678	0.996072626661008	0.997344159607419	0.998106316968479	0.998609555242473	128	66352	114	71	30	14	6	4	1	0	0	0	0	0	66158	66201	66242	66258	66266	66268	207	208	208	208	208	208
DM_RETINOPATHY	60_70	UKBB	CONGEN_HEART_ARTER	-12.0742851434811	-12.0771036805899	-12.0712434361326	-12.0114027214687	-11.9885439962521	-12.0064691806858	2559.80418580897	1939.28609634242	2246.724156895	2771.08419848213	2900.23843380668	4643.47753668238	0.996236489482953	0.995031123928508	0.995713130871376	0.996541540390557	0.99670184119732	0.997936941518755	279	71580	209	185	141	93	60	31	0	0	0	0	0	0	71406	71430	71474	71522	71555	71584	244	244	244	244	244	244
DM_RETINOPATHY	60_70	UKBB	COPD_ASTHMA_INFECTIONS	1.38229043706733	1.26589378312474	1.93372370188403	1.17661687928726	0.747310590506692	-13.3381177000914	0.602693434781936	0.474032598569623	0.386699287691083	0.598338000709717	0.721809079929863	1252.4928326996	0.0218179907559399	0.00757432600266893	5.7155821675581e-07	0.0492437366603171	0.300514826826757	0.99150328308652	10874	51165	7815	6680	5433	4447	3456	1761	18	16	12	4	2	0	54072	55207	56454	57440	58431	60126	134	136	140	148	150	152
DM_RETINOPATHY	60_70	UKBB	COPD_ASTHMA_PNEUMONIA_SEPSIS	2.15429066336908	2.26807444285583	2.53789122362979	2.26911190185422	1.82569319657819	-11.0976538065704	0.599588160822906	0.471383005008294	0.520986836685769	0.722285596155135	1.00949085456227	1094.98883173607	0.000326954546359636	1.49777699601532e-06	1.10857684756996e-06	0.00168043726433506	0.0705242520490576	0.991913620676525	3747	50103	3231	2181	1287	831	495	188	13	11	6	2	1	0	50462	51512	52406	52862	53198	53505	144	146	151	155	156	157
DM_RETINOPATHY	60_70	UKBB	COPD_EARLY	-13.6335841995894	1.77718752460144	-13.5838193728919	-13.5660781810735	1.72011529875159	-13.4976836903458	3333.79579996222	1.02714877426704	1950.44430616053	1918.47490043017	1.00690958412491	3789.09074110432	0.996737053894952	0.083591989643038	0.994443198350259	0.99435797980848	0.0875785444575121	0.997157742745683	1336	65547	857	915	948	874	518	181	1	1	1	1	1	0	65820	65762	65729	65803	66159	66496	205	205	205	205	205	206
DM_RETINOPATHY	60_70	UKBB	COPD_EARLYANDLATER	2.31416143031143	1.39088581146428	-13.8745842965074	-13.8831707589976	1.711476728483	-13.7515634271561	0.594166509447072	0.718240472133523	1761.49341040994	2247.58598822198	1.00655637974351	4305.11044820298	9.82786208434724e-05	0.0528042545730098	0.993715445050946	0.995071558008643	0.0890691097268325	0.997451368177662	2846	68464	2363	1958	1366	874	518	181	5	2	1	1	1	0	68723	69128	69720	70212	70568	70905	219	222	223	223	223	224
DM_RETINOPATHY	60_70	UKBB	COPD_EARLY_EXMORE	-14.2200684058463	2.39574167558879	-14.2079230122242	-14.2154920352449	2.48675051237613	-14.1530385319365	9261.81089648413	1.08310709868019	3561.78368587865	3867.39743574729	1.03097887676569	7986.80183516146	0.998774972982737	0.026972485185611	0.996817254120841	0.99706720184137	0.0158640380874848	0.998586106772637	1336	32541	857	915	948	874	518	181	1	1	1	1	1	0	32962	32904	32871	32945	33301	33638	57	57	57	57	57	58
DM_RETINOPATHY	60_70	UKBB	COPD_EXCL	2.15722675987104	1.11647195429641	1.70135037339213	1.40402305252399	-15.3578991414871	-15.3515152013284	0.401129444223791	0.482055066676689	0.418585102483029	0.53147221591143	2172.04286312776	3372.58721903311	7.53672438162938e-08	0.0205545969305311	4.81300056161288e-05	0.00824760130364189	0.994358431541552	0.996368160740979	12968	40803	9540	8131	6346	4979	3767	1859	21	14	10	4	0	0	44106	45515	47300	48667	49879	51787	104	111	115	121	125	125
DM_RETINOPATHY	60_70	UKBB	COPD_HOSPITAL	2.31416143031143	1.39088581146428	-13.8745842965074	-13.8831707589976	1.711476728483	-13.7515634271561	0.594166509447072	0.718240472133523	1761.49341040994	2247.58598822198	1.00655637974351	4305.11044820298	9.82786208434724e-05	0.0528042545730098	0.993715445050946	0.995071558008643	0.0890691097268325	0.997451368177662	2846	68464	2363	1958	1366	874	518	181	5	2	1	1	1	0	68723	69128	69720	70212	70568	70905	219	222	223	223	223	224
DM_RETINOPATHY	60_70	UKBB	COPD_HOSPITAL_ASTHMA_INF	2.6782023798359	-12.219860690287	2.60215274406485	3.09291831102855	-12.1885966714129	-12.2116418428458	1.00989092610626	1320.19208081394	1.00828795558524	1.00827803703207	2214.951345021	3937.48689606997	0.00800231963237453	0.99261478757548	0.00985820937700623	0.00215839243890082	0.995609364493655	0.997525461004453	729	66538	611	445	289	186	119	47	3	2	2	1	0	0	66446	66612	66768	66871	66938	67010	207	208	208	209	210	210
DM_RETINOPATHY	60_70	UKBB	COPD_HOSPITAL_ASTHMA_PNEUM_SEPSIS	2.73597855742405	-12.6447576723385	-12.6200276685005	4.46968748576476	-12.6445020392431	-12.6126064152838	1.00885399209809	1860.06445858223	2561.67112164243	0.717395669296294	4280.32217397653	6360.48038333205	0.00668852865853649	0.994576005595888	0.996069251662372	4.65140141623219e-10	0.997642972217428	0.99841782432637	621	66760	552	349	179	90	50	22	3	2	2	2	0	0	66612	66815	66985	67074	67114	67142	214	215	215	215	217	217
DM_RETINOPATHY	60_70	UKBB	COPD_HOSPITAL_MAIN	2.31416143031143	1.39088581146428	-13.8745842965074	-13.8831707589976	1.711476728483	-13.7515634271561	0.594166509447072	0.718240472133523	1761.49341040994	2247.58598822198	1.00655637974351	4305.11044820298	9.82786208434724e-05	0.0528042545730098	0.993715445050946	0.995071558008643	0.0890691097268325	0.997451368177662	2846	68464	2363	1958	1366	874	518	181	5	2	1	1	1	0	68723	69128	69720	70212	70568	70905	219	222	223	223	223	224
DM_RETINOPATHY	60_70	UKBB	COPD_INSUFFICIENCY	4.34340136205756	4.09019669308426	-10.2002042108823	-10.1212913105916	-10.2984663211165	-9.89937600399749	1.01036263495907	1.00908490316802	1989.60253516638	2805.64572093165	3702.83610859651	6787.5723919515	1.71683586747043e-05	5.04845847284387e-05	0.995909459471787	0.997121659197362	0.997780896468777	0.998836320849502	125	65793	115	73	32	15	6	2	2	1	0	0	0	0	65594	65636	65677	65694	65703	65707	207	208	209	209	209	209
DM_RETINOPATHY	60_70	UKBB	COPD_MODE	2.92530871908124	2.05059719858697	-14.1914303183325	-14.2045564840893	2.38300041769541	-14.1364810036398	0.633012852795592	0.74944789601062	2904.80746753855	3700.69820018906	1.02691829249317	7632.8494206874	3.81440386634623e-06	0.006216385831336	0.996101952287766	0.99693745129453	0.0203119234249659	0.99852227223845	2846	34105	2363	1958	1366	874	518	181	5	2	1	1	1	0	34516	34921	35513	36005	36361	36698	67	70	71	71	71	72
DM_RETINOPATHY	60_70	UKBB	COPD_OPPORTUNIST_INFECTIONS	-11.6067471215368	-11.5901206981609	3.82915543443941	-11.5664707945101	-11.6612680775357	-11.4627013301547	2205.88224766644	1752.06886152771	1.00819723751979	2902.86269329357	4022.14557354452	7434.50247145932	0.995801769742177	0.994721947794796	0.000145855295336774	0.996820833423605	0.997686724024939	0.998769802171983	213	65917	189	141	84	48	21	9	1	1	1	0	0	0	65735	65783	65840	65876	65903	65915	205	205	205	206	206	206
DM_RETINOPATHY	60_70	UKBB	COX_ARTHROSIS	2.50292967911402	-14.1084673262241	1.17569768728478	-14.1300738829986	1.66266112126995	-14.129859873961	0.60727381665575	1723.85257021958	1.01438085543463	2562.78485948772	1.01188572782812	4662.19390182901	3.76277208233721e-05	0.993469973718786	0.246444019323519	0.995600836085984	0.100355768102426	0.997581829495315	3767	51548	3090	2665	1915	1261	827	315	5	2	2	1	1	0	52108	52533	53283	53937	54371	54883	112	115	115	116	116	117
DM_RETINOPATHY	60_70	UKBB	C_DIFFICILE_ENTEROCOLITIS	4.15499588028665	-11.1667680244003	-11.1321980109727	4.85080687693824	-11.0786158609864	-11.0463513788756	1.00893998512674	1776.98212226236	2260.22255720155	1.007459131971	3265.0385741979	6452.79688003277	3.81877339279303e-05	0.994986031064721	0.996070221942769	1.47279549676584e-06	0.997292699798784	0.998634125778712	195	70983	175	100	61	34	20	4	2	1	1	1	0	0	70763	70838	70877	70904	70918	70934	238	239	239	239	240	240
DM_RETINOPATHY	60_70	UKBB	C_PSOR_ARTHR_COMORB	2.4641758048201	1.96216003638079	1.78873827172131	2.01588554486937	2.40508066629624	2.15379797959821	0.398052919835001	0.394198466396038	0.470890270965358	0.505120015829987	0.433039387696428	0.73717762464502	5.9945756962128e-10	6.4379421604806e-07	0.00014549765715319	6.58218924342645e-05	2.79279643566781e-08	0.00348147737222335	14311	31665	11522	9728	7069	4788	3083	1331	28	21	19	13	8	2	34370	36164	38823	41104	42809	44561	56	63	65	71	76	82
DM_RETINOPATHY	60_70	UKBB	C_STROKE	5.09606871951275	2.98096940808792	3.33256375627313	4.45603474079307	3.95507913678133	-11.0425180156297	0.619900655015389	1.08221733090609	1.08167733506186	0.818680017136957	1.07253686229833	2939.53316327354	2.02178926541653e-16	0.00587815961539033	0.00206360534624583	5.24052375001801e-08	0.000226385604719649	0.997002709809518	2281	55320	1904	1449	1023	660	420	183	8	4	4	3	1	0	55674	56129	56555	56918	57158	57395	15	19	19	20	22	23
DM_RETINOPATHY	60_70	UKBB	D3_ANAEMIA	2.88668731887654	2.2894185032267	0.675129803718662	2.71313540486	1.89109057991887	2.06595147058289	0.450066016196512	0.461266416744792	1.03404200979852	0.519177770897464	0.747107874558652	1.02866873687207	1.41824866692098e-10	6.92938760136977e-07	0.513818394931219	1.73374455174135e-07	0.0113668184242652	0.0446035713996978	5986	17593	4753	3696	2642	1794	1170	583	17	12	7	8	3	1	18767	19824	20878	21726	22350	22937	42	47	52	51	56	58
DM_RETINOPATHY	60_70	UKBB	D3_ANAEMIAINCHRONICDISEASE	4.29676259998985	-11.1446374829209	-11.1452638999138	-11.0758886111336	-11.0909939285084	-10.9365525177559	1.01463055140822	2073.36395521077	2573.03660433894	3157.51724185587	4478.46932108037	5990.27178902818	2.28750050589088e-05	0.995711273294638	0.996543925504591	0.997201199005422	0.998024029386069	0.998543287873749	204	64757	185	86	55	31	17	7	1	0	0	0	0	0	64603	64702	64733	64757	64771	64781	172	173	173	173	173	173
DM_RETINOPATHY	60_70	UKBB	D3_ANAEMIANAS	3.12801563115268	2.36917544004659	-13.1198763276493	2.71272565644413	2.45795691808211	2.63426652209874	0.404936858912929	0.465668951525373	1250.07650524443	0.591867023375961	0.717869888716335	1.00709807286931	1.12117345210129e-14	3.62466900362444e-07	0.991626148845921	4.57615001327696e-06	0.000617159782493013	0.00890447312651205	3594	68455	2948	2166	1477	965	593	289	14	7	4	6	3	1	68892	69674	70363	70875	71247	71551	195	202	205	203	206	208
DM_RETINOPATHY	60_70	UKBB	D3_ANAEMIA_B12_DEF	-11.6907444156161	-11.6653729031935	-11.6698075772479	3.65450282196844	3.55712814306913	-11.6524868179945	2237.54885420756	1674.58976692626	1938.707349517	1.01072319400027	1.00828334607117	2658.38600441605	0.995831232012367	0.994441895058787	0.995197262202727	0.000299501677793963	0.000418862006765687	0.996502648772737	316	65634	217	192	146	118	103	58	1	2	2	2	1	0	65534	65559	65605	65633	65648	65693	198	197	197	197	198	199
DM_RETINOPATHY	60_70	UKBB	D3_ANAEMIA_IRONDEF	2.6174783601759	2.32901204361969	-13.1302928822642	2.8608843888993	-13.1111461898137	-13.0803566961456	0.520091786563331	0.46478726524077	1198.63892978902	0.515649018815651	1598.20027152005	2544.84431619054	4.83559344028691e-07	5.41702866958368e-07	0.991259879694996	2.8875205161403e-08	0.993454472529971	0.995898936277854	3136	68685	2443	2029	1471	1020	656	308	10	8	3	4	0	0	69152	69566	70124	70575	70939	71287	216	218	223	222	226	226
DM_RETINOPATHY	60_70	UKBB	D3_ANAEMIA_IRONDEF_NAS	2.6174783601759	2.32901204361969	-13.1302928822642	2.8608843888993	-13.1111461898137	-13.0803566961456	0.520091786563331	0.46478726524077	1198.63892978902	0.515649018815651	1598.20027152005	2544.84431619054	4.83559344028691e-07	5.41702866958368e-07	0.991259879694996	2.8875205161403e-08	0.993454472529971	0.995898936277854	3136	68685	2443	2029	1471	1020	656	308	10	8	3	4	0	0	69152	69566	70124	70575	70939	71287	216	218	223	222	226	226
DM_RETINOPATHY	60_70	UKBB	D3_APLASTICANDOTHANAEMIA	3.03243064948105	2.05146626802491	1.03896377778348	3.11671742147852	1.65904856342076	2.55914165159157	0.404716475820107	0.516469034233106	1.00832403607896	0.465376329023825	1.00747187259297	1.00687253553415	6.74563775096122e-14	7.1242021161874e-05	0.302828466766828	2.12453674902153e-11	0.0996106145031676	0.0110323047803683	3912	68713	3213	2352	1614	1058	655	310	14	9	6	7	2	1	69196	70057	70795	71351	71754	72099	202	207	210	209	214	215
DM_RETINOPATHY	60_70	UKBB	D3_BLOODOTHER	1.87692716218328	2.15789077973022	2.52387560164012	-12.1360958038717	2.34008980395689	-12.1304388201807	1.0105703932104	0.718600610701991	0.71802167800939	1319.90330405007	1.00639560452645	2357.03005171274	0.0632692201944359	0.00267414166047851	0.000439686182550241	0.992663805748196	0.0200602729235654	0.995893710766255	1696	70531	1383	1008	682	450	295	122	5	5	3	1	1	0	70609	70984	71310	71542	71697	71870	230	230	232	234	234	235
DM_RETINOPATHY	60_70	UKBB	D3_BLOOD_IMMUN	2.82412080804307	2.12679661475827	2.17254039183732	2.58830426205478	0.911931171851953	1.77781775379254	0.351782387892229	0.380189469492763	0.431248105108034	0.431466025870186	1.00848192500125	1.00849361767552	9.90474073722099e-16	2.21840715186169e-08	4.70920602101955e-07	1.98707640639921e-09	0.365856864871124	0.0779266651140476	7642	64977	6033	4704	3369	2299	1523	759	24	17	12	8	2	1	66390	67719	69054	70124	70900	71664	172	179	184	188	194	195
DM_RETINOPATHY	60_70	UKBB	D3_COAGDEF_PURPUR_HAEMORRHAGIC	3.13290828547612	-12.962730168438	3.48308038629938	-12.9305835871841	-12.8902252555025	3.79621241239414	0.719785301784284	1783.04461487344	0.589677581079528	2629.25085708371	2744.42994713223	1.00584223924771	1.34557395020772e-05	0.994199432210355	3.48914253029077e-09	0.996076041436033	0.996252455300475	0.000160545866083957	903	70999	740	510	356	227	156	66	4	2	3	1	1	1	70921	71151	71305	71434	71505	71595	237	239	238	240	240	240
DM_RETINOPATHY	60_70	UKBB	D3_COAGOTHER	-12.0924920908468	-12.0728787207844	4.45625408718983	-12.0270195020242	-12.0105883302254	-12.0948358146965	2994.90046315106	2249.50996050234	0.720320239761015	3272.46601346514	3180.76481982868	4314.10475430034	0.99677839492718	0.995717859684043	6.15185163020311e-10	0.99706760848523	0.996987189948077	0.997763088596624	232	70241	175	135	105	71	53	25	1	1	2	0	0	0	70074	70114	70144	70178	70196	70224	223	223	222	224	224	224
DM_RETINOPATHY	60_70	UKBB	D3_HAEMOLYTICANAEMIA	4.06932193288445	-10.5843226430428	-10.5113994670895	4.12338664992807	4.12988270895626	-10.5364178974519	1.01126591386777	1198.63713787089	1367.52951060723	1.01129623041219	1.0063579845459	2032.10816719998	5.72208266436127e-05	0.992954533437683	0.993867188460145	4.55561652874961e-05	4.06434888876349e-05	0.995863011805054	199	71594	135	112	81	65	47	33	2	1	2	2	1	0	71411	71434	71465	71481	71499	71513	245	246	245	245	246	247
DM_RETINOPATHY	60_70	UKBB	D3_HYPOSPLENISM	-11.0348285384146	-11.0725755683192	-11.0948203987956	-11.1325068751952	-11.1573154920876	-11.0550911494135	2291.34694592885	1736.99314617534	2419.22287608531	2775.9678882591	2842.93237336616	3809.00392072422	0.996157506699549	0.994913867517895	0.996340827065776	0.996800239805546	0.996868646260448	0.997684257000987	128	69265	92	83	47	36	26	13	0	0	0	0	0	0	69084	69093	69129	69140	69150	69163	217	217	217	217	217	217
DM_RETINOPATHY	60_70	UKBB	D3_IMMUNEMECHANISM	3.46248397498622	2.92171298215355	3.24633843662116	3.54627697501988	-10.2507312638377	-10.2885832707153	1.00858569708455	1.00723091133439	1.00704668445244	1.00687995916382	1059.48307401224	1637.08239992525	0.000596921847432228	0.00372285002497655	0.0012658010758993	0.000428230725262188	0.992280412202458	0.994985562299709	308	71365	233	195	146	104	72	43	3	2	1	1	0	0	71195	71233	71282	71324	71356	71385	242	243	244	244	245	245
DM_RETINOPATHY	60_70	UKBB	D3_NUTRIANAEMIA	2.5464638935206	2.25719334364741	-13.1375163865726	2.77468768601658	1.51767527366585	-13.0934184113249	0.519885556972913	0.464755720109583	1158.15764340832	0.515740815888262	1.00704701660369	2333.35188959745	9.67560004721387e-07	1.19339761926826e-06	0.990949421473224	7.44841567800962e-08	0.131796551847735	0.995522757789236	3399	68896	2615	2180	1589	1111	740	361	10	9	4	5	1	0	69451	69886	70477	70955	71326	71705	219	220	225	224	228	229
DM_RETINOPATHY	60_70	UKBB	D3_OTHERANAEMIA	3.0861287174955	2.09560997621024	-13.1188042131395	3.15427009354959	1.69250826833821	2.5819163100118	0.405019108557959	0.51667929566409	1212.66368871629	0.465689154059312	1.00759297327136	1.00703461613059	2.54243515392791e-14	4.99373146290811e-05	0.991368516044999	1.25844382394096e-11	0.0930051998707531	0.0103509206671025	3722	68462	3043	2258	1559	1027	634	306	13	8	5	7	2	1	68933	69718	70417	70949	71342	71670	195	200	203	201	206	207
DM_RETINOPATHY	60_70	UKBB	D3_OTHERAPLASTICANAEMIA	4.4017508349613	-10.1146847021918	4.7596779376737	-10.2216603685886	-10.216960530026	-10.3395044982069	1.01289035402808	1353.34771739398	1.01163199085058	2436.98701233957	2477.97522164144	5633.09375781184	1.38811461739401e-05	0.994036805526173	2.53928176746699e-06	0.996653375237973	0.996710244760776	0.99853548924838	173	64711	154	79	45	25	16	3	2	1	1	0	0	0	64561	64636	64670	64690	64699	64712	167	168	168	169	169	169
DM_RETINOPATHY	60_70	UKBB	D3_OTHERBLOOD	-12.0749743256322	-12.0406995109962	-12.054133757291	-12.0409831712621	-12.0488144549845	-12.067503985086	2657.34159045464	2158.44165603993	2424.73936859661	2789.61602543992	2681.89141505312	4165.15215521357	0.996374420787322	0.995549085893704	0.996033483957962	0.996556054794111	0.996415391527115	0.997688328952227	251	69410	186	152	115	92	69	32	0	0	0	0	0	0	69260	69294	69331	69354	69377	69414	215	215	215	215	215	215
DM_RETINOPATHY	60_70	UKBB	D3_OTHERWHITECELL	-12.0072180679544	-12.0129550483808	-12.0058824390421	-11.9985033218019	-12.0103859423592	-11.9191079889781	3115.61404550473	2271.0521116435	2565.09808274145	3215.92435192903	4000.49941988948	7469.96458336312	0.996925052314106	0.995779530281946	0.996265533343127	0.997023127009499	0.99760457730117	0.998726892463618	205	69419	160	134	101	62	35	13	0	0	0	0	0	0	69248	69274	69307	69346	69373	69395	216	216	216	216	216	216
DM_RETINOPATHY	60_70	UKBB	D3_PURPURA_AND3_OTHER_HAEMORRHAGIC	3.40640847642483	-11.8048800475796	2.70104023418103	-11.7826056612109	-11.7707458452809	4.40411522591355	0.71986781744791	1176.6213068756	1.00688770272278	1720.93688391528	1904.97210374828	1.00609987165717	2.22327598750672e-06	0.991995068027597	0.00730602727455188	0.994537228074435	0.995069934830453	1.20095963304714e-05	685	70848	578	382	253	162	105	40	3	1	1	1	1	1	70718	70914	71043	71134	71191	71256	234	236	236	236	236	236
DM_RETINOPATHY	60_70	UKBB	D3_SARCOIDOSIS	4.41695043446062	-10.2880061664437	4.25089159420712	4.2618392709246	-10.2286368389981	-10.2505600413675	1.00982988119414	1135.76312898992	1.00825678179995	1.00752627923943	1479.44921265315	2293.84468831065	1.22015554301061e-05	0.992772675201199	2.48585232231748e-05	2.33688105541351e-05	0.99448361841467	0.996434485552844	134	71211	90	84	60	52	37	24	2	1	1	1	0	0	71011	71017	71041	71049	71064	71077	242	243	243	243	244	244
DM_RETINOPATHY	60_70	UKBB	D3_SCNDPOLYCYTHAEMIA	-11.1603317395676	-11.1192704670426	-11.1446866034024	-11.1606019637471	-11.2588483684425	-11.2352597574313	2491.55090635459	2141.46552919236	2345.31471151462	3143.32565154817	3077.26014315861	5479.32319170319	0.996426070770281	0.995857110821108	0.996208551514494	0.997167059899814	0.997080766387738	0.99836395231644	102	69311	79	61	45	32	21	8	0	0	0	0	0	0	69119	69137	69153	69166	69177	69190	215	215	215	215	215	215
DM_RETINOPATHY	60_70	UKBB	D3_SPLEENDISEASE	-11.1343166555792	-11.1540931924225	4.1998250230209	-11.2036677658606	-11.1524441457018	-11.0643569287285	1982.1179250414	1581.40883658136	1.00867178374133	2579.82890579213	2550.09901744864	3311.74853257405	0.995517999953152	0.994372356628032	3.13106573214828e-05	0.996534961905434	0.99651059250126	0.997334319602218	195	69354	150	117	62	46	33	19	1	1	1	0	0	0	69180	69213	69268	69284	69297	69311	218	218	218	219	219	219
DM_RETINOPATHY	60_70	UKBB	D3_THROMBOCYTOPENIANAS	3.68740988123814	-11.5651089881645	3.12168282326384	-11.5430265859982	-11.5057463190818	5.29976137780266	0.719899159298102	1258.05038654686	1.00698480571462	1925.71139571203	2179.49997215044	1.00837725921889	3.02119514486282e-07	0.992665244543193	0.00193501226889117	0.995217379111858	0.995787926209787	1.47436266114378e-07	523	70661	448	272	165	104	66	21	3	1	1	1	1	1	70504	70680	70787	70848	70886	70931	229	231	231	231	231	231
DM_RETINOPATHY	60_70	UKBB	D3_WHITEBLOODCELLNAS	-10.9811933076767	-11.0036607828485	-11.0225688745632	-11.0079507334569	-10.96994644154	-11.0392177028205	2387.84206502265	1848.37944290747	2303.30605830391	3201.17989298589	4039.50645209629	13747.9827301932	0.996330706354349	0.995250109912968	0.996181704152971	0.997256306449401	0.997833215457384	0.999359322702482	118	69375	100	82	50	22	10	2	0	0	0	0	0	0	69178	69196	69228	69256	69268	69276	215	215	215	215	215	215
DM_RETINOPATHY	60_70	UKBB	DIALYSIS	-9.88607964225294	4.18001104085471	5.33634009769627	-9.82377063855882	-9.79226901634926	-10.0022579194873	1341.08810219926	1.01348127984726	0.727335063635405	1671.55444868792	1706.5722876609	2930.34434389209	0.994118299267411	3.71688338227667e-05	2.18697788708253e-13	0.995310837881244	0.995421783509244	0.997276554993661	158	60410	131	97	60	41	31	9	3	3	2	0	0	0	60287	60321	60358	60377	60387	60409	147	147	148	150	150	150
DM_RETINOPATHY	60_70	UKBB	DIS_THYROID_OTH	-10.8242010464442	-10.8511333793413	-10.8541672441413	-10.8429858356367	-10.9115250350991	-10.817083781903	1946.5753369248	1604.1359285031	1856.45568230069	2298.58394099224	2565.19463610311	5996.80708959049	0.995563275550249	0.99460277298909	0.995335022965453	0.996236196228843	0.996606062174265	0.998560770868032	174	70797	143	102	75	53	29	11	0	0	0	0	0	0	70590	70631	70658	70680	70704	70722	238	238	238	238	238	238
DM_RETINOPATHY	60_70	UKBB	DM2_NEUROPATHY	7.51434179367209	6.90292503370694	7.37661700204131	-15.1867103941072	-11.3940111307389	-9.7621853462076	1.22679293677678	1.23429030676539	1.2319819514632	76029.54823077	11992.5168539338	7346.4028038453	9.05745452256803e-10	2.23659715511852e-08	2.12958024332104e-09	0.999840624573548	0.999241935257641	0.998939740321479	162	14317	134	89	57	35	18	8	6	4	2	0	0	0	14336	14381	14413	14435	14452	14462	3	5	7	9	9	9
DM_RETINOPATHY	60_70	UKBB	DM_HYPOGLYC	4.79842609926164	5.69461360070205	-12.1209843630998	-12.1653079169015	-11.5977557659075	-12.2576738953532	1.05721321017548	0.662187193159276	5845.07795062817	6898.48603411834	7699.36341775169	11831.6594094966	5.65887688803889e-06	7.99222266772124e-18	0.998345421663264	0.998592951223595	0.998798125732735	0.9991733867022	369	53046	302	203	123	77	41	23	4	3	0	0	0	0	53087	53186	53266	53312	53348	53366	22	23	26	26	26	26
DM_RETINOPATHY	60_70	UKBB	DM_IBD	3.13511199595313	2.33304372937592	2.21661494332867	2.74203280561353	3.06234294595285	3.07018400061371	0.372304837530098	0.404751221692523	0.467809755456291	0.441665301594605	0.416328249580718	0.615544699925811	3.73858513029618e-17	8.20740368175596e-09	2.15536823468463e-06	5.35283489504101e-10	1.9007525021422e-13	6.10860707423766e-07	5812	22705	4454	3864	2957	2118	1377	576	23	17	18	15	10	3	23970	24560	25467	26306	27047	27848	70	76	75	78	83	90
DM_RETINOPATHY	60_70	UKBB	DM_KIDNEYFAIL	4.46795877580737	4.84346973465958	4.56386607278839	-9.14955372068619	-9.21931010327318	-9.34729612895929	1.01306547150562	0.720551256872514	1.00806440566533	1236.4723919285	1312.19992377043	4623.91187750554	1.03210509255968e-05	1.7937646808396e-11	5.97263755697767e-06	0.994095928806933	0.994394234794621	0.998387067404278	112	71459	90	70	43	28	13	3	4	3	1	0	0	0	71248	71268	71295	71310	71325	71335	229	230	232	233	233	233
DM_RETINOPATHY	60_70	UKBB	DM_NEPHROPATHY	3.7394054119563	4.43576935790856	4.89511761110879	-10.6573441659857	-10.6352698502111	-10.7908722115925	1.01112044237477	0.592427457416075	0.592603876837757	1752.99424212149	1670.97951731543	3224.29865166057	0.00021706629808867	7.02260549490834e-14	1.45241471313166e-16	0.995149283560635	0.994921744860353	0.997329697030964	253	71572	200	157	103	67	46	15	7	6	3	0	0	0	71386	71429	71483	71519	71540	71571	232	233	236	239	239	239
DM_RETINOPATHY	60_70	UKBB	DM_NEPHROPATHY_EXMORE	4.51429289076874	5.21435497213922	5.86607605787909	-12.2443236608463	-12.2511834031597	-12.5198658502276	1.09620041011749	0.72586882962544	0.727333520292554	5473.04190976167	5811.52544676457	10951.288724194	3.81963609413611e-05	6.78968332718413e-13	7.31277967407276e-16	0.998214969149157	0.998317993625181	0.999087832880604	253	14362	200	157	103	67	46	15	7	6	3	0	0	0	14395	14438	14492	14528	14549	14580	13	14	17	20	20	20
DM_RETINOPATHY	60_70	UKBB	DM_PERIPHATHERO	-15.7232734871614	-15.6570301328034	-15.9437479418559	6.31223569546305	-16.1551831838604	0.0679973448234683	57415.5246942678	42463.0721304044	54078.8392798829	1.14388469506531	103024.630765599	268569.08362227	0.999781498870372	0.99970580314374	0.999764764364227	3.42402373277537e-08	0.999874884567984	0.999999797988544	217	52738	190	141	92	50	20	6	1	1	1	1	0	0	52755	52804	52853	52895	52925	52939	9	9	9	9	10	10
DM_RETINOPATHY	60_70	UKBB	DUODENAL_ULCER_UNSPE_ACUTE_CHRONIC_WO_HAEMORRHAGE_PERFORATION	-12.2825605499278	-12.2872205724119	-12.3165760888747	-12.2745253750811	3.1535244325549	-12.2753873638221	2017.17833023132	1497.57945729575	1726.91122242734	2054.99877127342	1.00674881980903	3711.95877376049	0.995141726080429	0.993453653795132	0.994309422243525	0.995234256978277	0.00173392614929714	0.997361413528437	501	71264	387	336	249	185	116	51	1	1	1	1	1	0	71134	71185	71272	71336	71405	71470	243	243	243	243	243	244
DM_RETINOPATHY	60_70	UKBB	E4_ACIDOSIS	-12.1626772265316	-12.1556322574083	-12.1268543531876	4.36540583064092	-12.1024642046718	-12.1672593037229	2915.02285094506	2400.65693055324	2959.69346862714	1.02250115606977	4172.97926531023	10303.8008498106	0.996670906296116	0.995959960068536	0.996730809156782	1.96051585237358e-05	0.997685980402536	0.999057816990928	535	48654	481	248	154	93	59	15	1	1	1	1	0	0	48627	48860	48954	49015	49049	49093	80	80	80	80	81	81
DM_RETINOPATHY	60_70	UKBB	E4_ADDISON	-9.68020326439089	3.90916602081092	4.17136072652857	-9.646130808284	5.3881211188286	-9.74716115478443	1156.9462430073	1.00843552261409	1.00790357430191	1361.56682211541	1.00867741515601	2512.67986376561	0.993324154290815	0.000105984610164264	3.49354526183909e-05	0.994347369268978	9.20442172559047e-08	0.996904862412391	125	70364	103	80	57	33	17	7	0	1	1	1	1	0	70156	70179	70202	70226	70242	70252	230	229	229	229	229	230
DM_RETINOPATHY	60_70	UKBB	E4_ADRENAL	-10.6911938248299	3.50782328643845	3.85880527183708	-10.6779778523992	4.97213248874264	-10.7229752991098	1435.12888895227	1.00857917089094	1.00842311640039	1868.09199073628	1.00846448846039	3722.3046635832	0.994056102100555	0.000505198085000728	0.00012993931240826	0.995439332046941	8.20617589801277e-07	0.997701508775649	204	70482	168	124	80	46	26	10	0	1	1	1	1	0	70288	70332	70376	70410	70430	70446	230	229	229	229	229	230
DM_RETINOPATHY	60_70	UKBB	E4_CA_MET	3.63614103127197	3.42082113956757	-11.567091081799	-11.5336369063565	-11.5240891037713	-11.5735196864175	1.02394628985942	1.02010853195213	2298.56007175228	3011.62896673546	3584.4200089728	8008.49689517434	0.000383616996545054	0.000798283100646676	0.995984806076047	0.99694434858203	0.997434765761364	0.998846933503436	547	48706	487	265	157	89	49	15	2	1	0	0	0	0	48683	48905	49013	49081	49121	49155	81	82	83	83	83	83
DM_RETINOPATHY	60_70	UKBB	E4_DM1	5.20394676654633	5.75075786242297	4.90714952779692	5.26746304966973	5.41329472413813	5.65436102070656	0.75948683251446	0.483804149534555	0.754421182390363	0.754964284657928	0.75106695397413	1.02845265224791	7.28627896950508e-12	1.39046711399967e-32	7.79405697727782e-11	3.01330292456003e-12	5.69997749024037e-13	3.84274704642672e-08	463	62741	329	284	229	163	116	54	12	12	6	4	3	1	62804	62849	62904	62970	63017	63079	59	59	65	67	68	70
DM_RETINOPATHY	60_70	UKBB	E4_DM1NOCOMP	4.60497479664124	5.86846119022991	4.98959155158204	4.63992711095474	4.75818941120214	-9.9680791164271	1.04674106614981	0.502390597536085	0.76549085936064	1.04211289022484	1.03662804808647	2494.79634357808	1.08578229156006e-05	1.59272371186086e-31	7.1175266641416e-11	8.49068022365215e-06	4.43109454866609e-06	0.996812022237181	479	62736	339	291	243	176	126	56	9	9	3	1	1	0	62811	62859	62907	62974	63024	63094	56	56	62	64	64	65
DM_RETINOPATHY	60_70	UKBB	E4_DM1OPTH	5.23280936856974	-12.3454781479452	-12.4415501599999	5.73539300365498	-12.3371670736542	-12.2147176400176	1.10983054486145	5876.44091729719	8338.75051517417	1.15496969582638	10557.9778304124	14905.9260468407	2.41755303880478e-06	0.998323771258343	0.998809543817868	6.84048572999833e-07	0.999067659257284	0.999346170543301	102	14136	79	61	30	26	19	12	2	1	1	1	0	0	14145	14163	14194	14198	14205	14212	12	13	13	13	14	14
DM_RETINOPATHY	60_70	UKBB	E4_DM1_STRICT	5.50175397920432	5.94225276371488	4.94504189148106	-10.224588075983	-10.1982805715636	-9.9887011033156	1.05270976872455	0.63639187108102	1.0324751166177	2310.3699517907	2511.68278290717	3046.67295460986	1.72956189671203e-07	9.87179823071782e-21	1.67195525831842e-06	0.996468957566454	0.996760328051039	0.997384092013264	204	62721	138	124	103	86	56	26	4	4	1	0	0	0	62714	62728	62749	62766	62796	62826	69	69	72	73	73	73
DM_RETINOPATHY	60_70	UKBB	E4_DM2	3.74114002277166	2.69025929304723	2.8244839868997	3.35530276513277	3.68371508610978	4.00571283763219	0.35093472599218	0.424513945836124	0.451123868600989	0.423957329318385	0.398747717557753	0.531449115864299	1.55756002015643e-26	2.33872667786835e-10	3.82530417468727e-10	2.48755223355744e-15	2.50655570999979e-20	4.7965348550229e-14	5841	66369	4491	3889	2977	2118	1376	569	22	15	18	15	11	4	67589	68191	69103	69962	70704	71511	108	115	112	115	119	126
DM_RETINOPATHY	60_70	UKBB	E4_DM2NEU	6.39453342050168	5.45942443708888	5.87866467953689	5.82272939401148	-11.8354733855555	-11.8906256058144	0.795361735192089	0.882486474157031	0.887248224302577	1.13618122896969	7198.16893806343	12307.7350616094	8.99998631195075e-16	6.15492283150522e-10	3.45542838757258e-11	2.97815023883435e-07	0.998688091748004	0.999229155887268	216	14371	176	120	80	51	27	10	8	5	3	1	0	0	14396	14452	14492	14521	14545	14562	7	10	12	14	15	15
DM_RETINOPATHY	60_70	UKBB	E4_DM2NOCOMP	3.80297183679935	2.59091673220894	2.9009950660216	3.15770047894843	3.64324136903162	4.02582018975585	0.329062169252957	0.420534763946579	0.419798188749514	0.447325938516238	0.394470119662798	0.529834180564785	6.80438078245162e-31	7.22847643480097e-10	4.83113244280809e-12	1.67633118115712e-12	2.56398016805511e-20	3.00128663343295e-14	6013	66668	4695	4040	3033	2093	1318	533	27	19	19	14	11	4	67849	68504	69511	70451	71226	72011	110	118	118	123	126	133
DM_RETINOPATHY	60_70	UKBB	E4_DM2OPTH	4.73430182493683	3.98194245953134	4.33104636576728	5.25955785530854	-11.3178352714926	4.99217465578631	0.556299811705595	0.660672401796733	0.661796782076093	0.594409146017286	2191.24611375384	1.0372037764383	1.7342060758761e-17	1.66921748660738e-09	5.97446810306162e-11	8.8799038301693e-19	0.995878926690483	1.48600310862569e-06	507	14154	409	305	193	110	65	28	12	8	7	5	1	1	14207	14311	14423	14506	14551	14588	33	37	38	40	44	44
DM_RETINOPATHY	60_70	UKBB	E4_DM2PERIPH	-10.6990510932388	-10.7415257309761	6.21644469099406	-10.7397734602961	-10.8049339237113	-10.7751712861497	4502.64177423865	3839.36061952235	1.06194165848087	6740.03280904786	8290.9950435745	12545.4041248366	0.998104090869906	0.997767730825818	4.80328632498625e-09	0.998728626989352	0.998960186627465	0.999314701888705	137	62600	122	80	49	30	15	5	0	1	1	0	0	0	62564	62606	62637	62656	62671	62681	51	50	50	51	51	51
DM_RETINOPATHY	60_70	UKBB	E4_DM2REN	6.05584924621317	6.34084598693855	6.50261448175367	-13.6766933914674	-10.9293590830104	-14.4684128205021	1.21118717947779	0.990311228476437	1.18223969842695	28338.6515328501	6931.32332942167	107920.998592828	5.73515908622729e-07	1.52470985392099e-10	3.79252075224193e-08	0.999614927969892	0.998741890567825	0.999893031723902	102	14240	80	61	39	25	12	4	4	3	1	0	0	0	14252	14271	14293	14307	14320	14328	6	7	9	10	10	10
DM_RETINOPATHY	60_70	UKBB	E4_DM2_STRICT	3.69622481881951	2.44530541687547	2.90768799890832	3.1639673470078	3.492402077239	3.72213342843618	0.345891623395982	0.445695325468163	0.417236771295128	0.444855687315179	0.413086742963146	0.600988011291587	1.18267171517636e-26	4.09985761694799e-08	3.19392387100441e-12	1.14087218214059e-12	2.80517262370985e-17	5.88960473840507e-10	5848	67183	4579	3938	2947	2037	1276	524	21	15	18	13	9	3	68304	68945	69936	70846	71607	72359	127	133	130	135	139	145
DM_RETINOPATHY	60_70	UKBB	E4_ENDOGLAND	3.20201003727728	2.80670211426285	2.42599352059584	-11.1153808869897	2.85353204947427	-11.1476755830926	0.723041264961204	0.718656117029494	1.00834841610987	1023.52160470886	1.00640250831571	1752.31197478702	9.48774600025085e-06	9.40358183520692e-05	0.0161323267950251	0.991335193677221	0.0045771419542948	0.994924135445402	833	71081	648	505	381	260	176	76	3	2	1	1	1	0	71027	71170	71294	71415	71499	71599	236	237	238	238	238	239
DM_RETINOPATHY	60_70	UKBB	E4_ENDOMETPOSTOP	3.71025774212923	-12.6598975740572	-12.6512073835113	-12.6592253773625	-12.6641960068149	-12.6657919780537	1.02936384702777	2900.96847151114	3534.41906146416	4361.05357112037	4626.53976352374	7991.4172103789	0.000312853010811312	0.996518023255761	0.997144033767278	0.997683911437756	0.997815958714986	0.998735413835539	469	48283	361	307	209	153	94	37	1	0	0	0	0	0	48316	48370	48468	48524	48583	48640	74	75	75	75	75	75
DM_RETINOPATHY	60_70	UKBB	E4_FE_DEF	-10.9817080182392	-10.9714667493585	-10.8918810411023	-10.8904295730566	-10.8292786654177	-10.807711985065	2146.92523137891	1811.27471317652	2296.4157776764	3617.37727100074	3233.04627312984	4271.34266095174	0.995918769344096	0.995166989119214	0.996215654315745	0.99759790261292	0.997327443728071	0.997981127244186	147	61766	116	88	54	33	24	12	0	0	0	0	0	0	61628	61656	61690	61711	61720	61732	169	169	169	169	169	169
DM_RETINOPATHY	60_70	UKBB	E4_FE_DEF_ADVERSE	-10.9745510664277	-10.965096213558	-10.8823140624746	-10.8729975322204	-10.8200441988723	-10.796021375725	1962.08338213109	1634.53519618494	2094.34287010036	3201.56126408946	3018.25357844181	3889.90083122075	0.995537203321791	0.99464752097283	0.995854169138611	0.997290265758419	0.997139694363651	0.997785555959167	147	71696	116	88	54	33	24	12	0	0	0	0	0	0	71483	71511	71545	71566	71575	71587	244	244	244	244	244	244
DM_RETINOPATHY	60_70	UKBB	E4_FLUIDELECTRO	2.88930688364589	2.84843126723109	2.47826055133597	2.40070026956531	2.79794610590918	-11.0449026235264	0.527784375146307	0.475145866683968	0.725097319914578	1.01256527129219	1.01031311541196	1873.82949326605	4.38977196730993e-08	2.03665259001424e-09	0.000631221434294322	0.0177443919686588	0.00561622065539048	0.995297060761325	2729	52904	2417	1469	864	479	251	78	11	8	4	2	1	0	53090	54038	54643	55028	55256	55429	115	118	122	124	125	126
DM_RETINOPATHY	60_70	UKBB	E4_FLUIDOVER	-11.7032298231991	3.77733934386376	-11.678833982596	-11.6873036516228	-11.6913189349491	-11.5465769200683	2499.59675905454	1.02024313518493	3018.07326674496	4838.69246814716	8519.38543820093	22081.5907741978	0.996264280533603	0.000213576845774578	0.996912487788149	0.998072803730515	0.998905047786212	0.999582782095321	341	48673	309	158	89	39	14	2	1	1	0	0	0	0	48620	48771	48840	48890	48915	48927	84	84	85	85	85	85
DM_RETINOPATHY	60_70	UKBB	E4_GILBERT	-12.0881519102652	-12.0969364769463	-12.1053941583288	-12.0995862692487	-12.0468096539585	-12.0107367932464	4847.06477616465	3791.6168114045	4242.59056657154	5980.83897555622	6544.68910883102	10288.9304832716	0.998010148362917	0.997454399283036	0.997723397098064	0.998385834072697	0.998531334668133	0.999068593252692	140	47974	111	87	65	47	22	12	0	0	0	0	0	0	47930	47954	47976	47994	48019	48029	73	73	73	73	73	73
DM_RETINOPATHY	60_70	UKBB	E4_GLUCOPANCREAS	2.96580994754154	3.58325019503288	2.83553372921961	-11.4999349575376	-11.4842921578486	-11.5706210051027	1.00984698902737	0.591001846009172	1.00912846851554	1556.68458809419	1894.37097384905	2940.0324433495	0.00331521225278766	1.33597224995653e-09	0.00495593905854348	0.994105718547859	0.995162994258069	0.996859899948337	575	71417	453	347	249	183	107	36	5	4	1	0	0	0	71304	71410	71508	71574	71650	71721	230	231	234	235	235	235
DM_RETINOPATHY	60_70	UKBB	E4_GOITREMULTINOD	-11.8508243884308	-11.8262775676413	-11.8115448471839	-11.7929206572481	-11.8052509171429	-11.8721684161207	3717.75998505848	2861.29136788597	3182.80670667327	4006.3817795181	3867.39889838724	5446.44694391566	0.997456647594957	0.996702196245163	0.997039019799256	0.997651403124001	0.997564457904918	0.998260772118328	157	64536	112	91	82	57	40	18	0	0	0	0	0	0	64382	64403	64412	64437	64454	64476	199	199	199	199	199	199
DM_RETINOPATHY	60_70	UKBB	E4_GOITRENAS	-10.8028360157991	-10.8157752579669	-10.837212671236	-10.8276361744135	-10.7911906011909	-10.7280989080304	2747.51985772063	1877.64310330513	2247.33499506441	2622.77472922592	2351.96952093394	3406.11735006878	0.996862845654361	0.995403976212189	0.996152415559234	0.996706091797464	0.996339198238741	0.997486942036017	113	64524	81	76	57	40	33	19	0	0	0	0	0	0	64357	64362	64381	64398	64405	64419	199	199	199	199	199	199
DM_RETINOPATHY	60_70	UKBB	E4_GOITRENOD	-11.8956776674105	-11.9010417918484	-11.8585737741202	-11.8213665578372	-11.8202658451377	-11.7180853830284	3882.49381144527	2801.97762280446	3354.02773807017	3788.07840402051	3659.87578241648	5791.09342650352	0.997555343765683	0.996611097506477	0.997178987786194	0.99751006458978	0.997423084337518	0.998385508169104	157	64539	117	99	80	60	45	21	0	0	0	0	0	0	64380	64398	64417	64437	64452	64476	199	199	199	199	199	199
DM_RETINOPATHY	60_70	UKBB	E4_HYPERCHOL	2.48049989312563	1.88941067975058	2.0985688629486	2.50572837261003	1.79695956979006	2.39964533751747	0.378192503863705	0.392473341454564	0.414444679813435	0.414504493375701	0.599287375020641	0.7246445925257	5.42320130156148e-11	1.47855763718547e-06	4.11481282134947e-07	1.49301140100852e-09	0.00271317540906652	0.00092804211120978	10339	56369	8449	7149	5151	3485	2231	947	27	22	18	11	4	2	58129	59429	61427	63093	64347	65631	103	108	112	119	126	128
DM_RETINOPATHY	60_70	UKBB	E4_HYPERKALAEMIA	4.10986388245634	3.08083404956236	3.733692009616	-10.8482263610904	4.59831431108402	-10.729563010613	0.73277265683333	1.01694740297921	1.01664862658365	2040.80398123633	1.01533757515504	4827.02444300271	2.0391330125591e-08	0.00244965369205235	0.000240142981510662	0.995758734477828	5.93048247054368e-06	0.998226454885067	493	48632	443	247	145	69	37	11	4	3	2	1	1	0	48588	48784	48886	48962	48994	49020	90	91	92	93	93	94
DM_RETINOPATHY	60_70	UKBB	E4_HYPERLIPNAS	2.79169403696866	2.73116782634709	-13.2652408363406	2.53786074446084	3.39265614585982	-13.3279951627479	0.734487990634273	0.6070469017287	2088.18104558608	1.01719942593928	0.7284507082243	4752.18038691431	0.000144188409752824	6.82401084052993e-06	0.994931445386451	0.0125975216034175	3.20292317396759e-06	0.997762250849106	1721	49741	1405	1169	812	517	315	130	6	5	3	3	2	0	49961	50197	50554	50849	51051	51236	90	91	93	93	94	96
DM_RETINOPATHY	60_70	UKBB	E4_HYPEROSMHNAT	5.39261040559682	-9.82411121287823	5.074969518073	-9.88213755037979	-9.80589154592721	-10.0561314479449	0.739853174104769	1361.80440787703	1.02306810102957	2467.34682960099	4070.04709270621	6022.04840528035	3.12826426064845e-13	0.994244078939325	7.02977379060799e-07	0.996804347161848	0.998077672881425	0.998667624742491	159	48247	140	74	40	24	10	2	2	0	1	0	0	0	48184	48250	48284	48300	48314	48322	80	82	81	82	82	82
DM_RETINOPATHY	60_70	UKBB	E4_HYPERPARA	4.37174072636284	-12.0632544262974	-12.0214971729631	-12.0354016127314	-12.0236077195818	-12.0741698977114	0.723570605367338	2014.89544618145	2312.69643537233	2856.25593909723	3143.52005192751	6021.35085854881	1.52310531097778e-09	0.99522306381848	0.995852579849592	0.99663796490307	0.99694818947723	0.998400062126245	287	70597	233	198	154	97	57	18	2	0	0	0	0	0	70420	70455	70499	70556	70596	70635	229	231	231	231	231	231
DM_RETINOPATHY	60_70	UKBB	E4_HYPERPIT	-11.0472236467147	-11.0543002825983	-11.01886069965	-11.0186211821991	-11.0211392999799	-11.0482066936616	2340.2326306073	2189.76541820497	2525.33889379976	2956.66283610521	2955.86419854126	3786.73398526619	0.996233546897888	0.995972163049481	0.996518585701736	0.997026523530117	0.997025040419917	0.997672088645973	118	70443	95	54	43	29	20	7	0	0	0	0	0	0	70239	70280	70291	70305	70314	70327	227	227	227	227	227	227
DM_RETINOPATHY	60_70	UKBB	E4_HYPOGLYC	4.20633167937631	4.25418517799702	-11.5306308106495	-11.5123138108689	-11.5704817542711	-11.7098425237564	0.721048805192614	0.591640804226362	2098.10741848687	2721.48645353445	3002.18195829441	4226.96154216964	5.42344334315593e-09	6.45608909792382e-13	0.995615064363538	0.996624833446297	0.996924941250491	0.997789643810226	366	71304	299	205	121	77	43	23	5	3	0	0	0	0	71140	71234	71318	71362	71396	71416	226	228	231	231	231	231
DM_RETINOPATHY	60_70	UKBB	E4_HYPOKALAEMIA	3.59607348287783	-12.6119147756161	-12.5988003343609	-12.5924020972221	-12.5381102881566	-12.5560569039646	0.736925993852602	2193.27077687643	3082.09340251304	4261.42528878118	4996.07793152324	7911.21490842545	1.06177388597883e-06	0.995411967946621	0.99673846345214	0.99764227508075	0.997997638496279	0.99873366102953	856	49487	757	472	242	131	72	24	2	0	0	0	0	0	49501	49786	50016	50127	50186	50234	83	85	85	85	85	85
DM_RETINOPATHY	60_70	UKBB	E4_HYPOOSMNAT	3.44705646868312	3.24022777251697	-12.3333262291398	-12.3219234020014	-12.2646956534717	-12.2779628836023	0.735531529691386	0.732933296252839	2249.55784863989	3094.83145046118	3735.06283441648	6194.1859310219	2.77939047684981e-06	9.82888167885336e-06	0.995625575359582	0.996823269174881	0.997380018984189	0.998418453899028	1034	50018	930	577	323	179	89	30	4	2	0	0	0	0	50031	50384	50638	50782	50872	50931	87	89	91	91	91	91
DM_RETINOPATHY	60_70	UKBB	E4_HYTHYNAS	2.2692833059267	1.92679133673908	0.830449674692063	1.88675710198828	-13.3494358101837	-13.345712497528	0.595519869426444	0.517945302760498	1.00909066796415	0.719987541584088	1469.1171995866	2351.60822787514	0.000138634354678365	0.000199169769956383	0.410525996176755	0.00877902908063176	0.992749957486998	0.995471915487534	4355	67245	3301	2908	2272	1592	1075	517	10	7	3	2	0	0	68078	68471	69107	69787	70304	70862	211	214	218	219	221	221
DM_RETINOPATHY	60_70	UKBB	E4_HYTHY_AI_EXCL	-12.5681750291851	2.36720738269555	-12.5550212043033	-12.5531720111508	-12.542383261831	-12.558969571327	2251.71826445774	1.00808613604076	2040.58578466104	2383.15567506591	2417.9065720071	3873.52777241888	0.995546556199766	0.0188634082548003	0.995090922198403	0.995797196161225	0.995861159733539	0.997413058340397	613	71329	485	397	306	218	147	56	1	1	0	0	0	0	71215	71303	71394	71482	71553	71644	241	241	242	242	242	242
DM_RETINOPATHY	60_70	UKBB	E4_HYTHY_AI_STRICT	2.92129752862688	2.55300594670904	1.44280052487676	2.51070058541686	-12.9367463838734	-12.9378879507852	0.611862496375924	0.534223866185545	1.01775518363648	0.731846360055179	1630.04653480545	2591.77080745258	1.80212752540888e-06	1.76251061280026e-06	0.156298746702751	0.000602161617132435	0.993667713388184	0.996017048211741	4180	58367	3175	2800	2184	1538	1031	493	10	7	3	2	0	0	59254	59629	60245	60891	61398	61936	108	111	115	116	118	118
DM_RETINOPATHY	60_70	UKBB	E4_IRON_MET	-12.1309253190336	-12.1259025633952	-12.1553379760366	4.3645300593354	-12.1700954167312	-12.1678704397312	3845.69063949809	2869.672557439	3268.93454122897	1.02521786327462	4743.08830306613	6457.23332479064	0.997483140773418	0.996628520691501	0.997033120721707	2.07027923486201e-05	0.997952743031293	0.998496484527083	233	47987	174	164	132	97	61	23	1	1	1	1	0	0	47971	47981	48013	48048	48084	48122	74	74	74	74	75	75
DM_RETINOPATHY	60_70	UKBB	E4_LIPOPROT	2.37616311244505	2.09812996205601	1.8396626681448	2.25060277804756	2.19319175816442	2.27478965549452	0.375962958171982	0.344029569724202	0.440412108921814	0.440475814612991	0.473485338057055	0.723575278756543	2.6121589210505e-10	1.06940717017644e-09	2.95198433351723e-05	3.23045081321281e-07	3.62121803645999e-06	0.0016675859167352	11146	57111	9097	7689	5542	3726	2396	1018	29	24	18	12	6	2	59024	60432	62579	64395	65725	67103	107	112	118	124	130	134
DM_RETINOPATHY	60_70	UKBB	E4_LIPOPROTNAS	4.4206103383323	-12.1343650681744	-12.1373622222369	-12.1116226520982	-12.0488640807835	-11.8821545887212	1.02814416395484	3210.45003644697	4317.84211578849	5882.94635575709	7647.13107681033	20071.6665103356	1.71105386502951e-05	0.996984285884782	0.997757166447302	0.998357341830204	0.99874284897813	0.999527663179498	176	48126	147	119	80	42	25	4	1	0	0	0	0	0	48079	48107	48146	48184	48201	48222	75	76	76	76	76	76
DM_RETINOPATHY	60_70	UKBB	E4_METABO	3.33294083081622	-13.1850620589485	-13.1761492157693	-13.181069140458	-13.1846583351864	-13.2113035000064	1.02692745047076	3133.51306214969	3917.71617655033	4763.36253621939	5184.99349715362	7769.5244162691	0.00117225402686663	0.996642705424272	0.997316542154392	0.997792114696244	0.997971101797163	0.99864327731708	668	48512	521	409	275	193	121	53	1	0	0	0	0	0	48583	48695	48829	48911	48983	49051	75	76	76	76	76	76
