## Supplementary Tables for "Clinical history shapes the predictive value of polygenic risk": Supplementary_table_S4.tsv (part 91 of 226)

Disease	Age_range	Biobank	Clinical_history_phenotype	Beta_0_1	Beta_1_3	Beta_3_5	Beta_5_7	Beta_7_10	Beta_>10	Se_0_1	Se_1_3	Se_3_5	Se_5_7	Se_7_10	Se_>10	Pval_0_1	Pval_1_3	Pval_3_5	Pval_5_7	Pval_7_10	Pval_>10	N_cases	N_controls	N_case_phenotypeNO_0_1	N_case_phenotypeNO_1_3	N_case_phenotypeNO_3_5	N_case_phenotypeNO_5_7	N_case_phenotypeNO_7_10	N_case_phenotypeNO_>10	N_case_phenotypeYES_0_1	N_case_phenotypeYES_1_3	N_case_phenotypeYES_3_5	N_case_phenotypeYES_5_7	N_case_phenotypeYES_7_10	N_case_phenotypeYES_>10	N_control_phenotypeNO_0_1	N_control_phenotypeNO_1_3	N_control_phenotypeNO_3_5	N_control_phenotypeNO_5_7	N_control_phenotypeNO_7_10	N_control_phenotypeNO_>10	N_control_phenotypeYES_0_1	N_control_phenotypeYES_1_3	N_control_phenotypeYES_3_5	N_control_phenotypeYES_5_7	N_control_phenotypeYES_7_10	N_control_phenotypeYES_>10
DM_RETINOPATHY	60_70	UKBB	E4_METABOLIA	2.32631441659474	1.96105825292968	1.69739282572501	2.23966005935554	1.90416578427754	1.99043842093686	0.330048189395175	0.31645617828361	0.407331583041297	0.384919685761607	0.469520728749782	0.721266458472144	1.80975877071189e-12	5.75733947723868e-10	3.08494584895768e-05	5.93735684697322e-09	5.00160188948035e-05	0.00578644365888147	14482	61101	11851	9531	6756	4541	2917	1242	34	27	20	14	6	2	63571	65891	68666	70881	72505	74180	127	134	141	147	155	159
DM_RETINOPATHY	60_70	UKBB	E4_MG_MET	3.83165860487274	3.76711008562292	-8.22720886651464	5.33726009049356	-8.26276035796738	-8.24769483945118	1.02106849235825	1.01943752129973	648.875733834398	1.01966511563588	1282.93356889591	2049.40935668374	0.000175012049420536	0.000219642051307649	0.989883753217635	1.65587566549257e-07	0.994861243402399	0.996788981864619	340	48567	309	185	74	35	16	5	3	2	1	1	0	0	48512	48636	48747	48786	48805	48816	83	84	85	85	86	86
DM_RETINOPATHY	60_70	UKBB	E4_MINERAL_MET	3.23675242788356	2.27636246267837	-13.0103271993465	3.79757705693534	-12.9752370823919	-12.9983611231104	0.734843236801834	1.01757619927753	2583.89660445898	0.730898176839814	3777.90621173499	6227.55410227479	1.05938069741712e-05	0.0252834816712854	0.99598254228822	2.03876841256964e-07	0.997259667019925	0.998334629622622	1210	49514	1025	663	416	267	158	62	4	2	1	2	0	0	49604	49966	50213	50362	50471	50567	91	93	94	93	95	95
DM_RETINOPATHY	60_70	UKBB	E4_NONTOXIC_THYROID	-11.8643578540672	-11.8629119262791	-11.8549186385482	-11.8346265371732	-11.8315948786935	-11.794820008373	2110.55808583236	1586.15069652524	1805.88443020357	2167.9927591977	2054.68298993134	3066.74129984749	0.995514770163259	0.994032631292901	0.994762240342304	0.995644533930791	0.995405522526385	0.996931308949485	404	71426	291	252	210	151	115	57	0	0	0	0	0	0	71294	71333	71375	71434	71470	71528	245	245	245	245	245	245
DM_RETINOPATHY	60_70	UKBB	E4_NUTRIDEF	1.88564546781936	0.827184492489022	1.41874356356347	2.3297925552189	2.11274930599981	1.6575811899296	0.469918207940533	0.591822218291112	0.516684013117936	0.399739391233724	0.463222147760214	1.00769744199237	6.00256515463237e-05	0.162205926607276	0.00603519425812966	5.60020172398896e-09	5.09141983540521e-06	0.0999864094370072	8132	67073	6038	5288	4060	2933	1994	826	14	13	13	12	5	1	68945	69695	70923	72050	72989	74157	208	209	209	210	217	221
DM_RETINOPATHY	60_70	UKBB	E4_OBESITY	1.82474826464174	0.579088488472864	1.56576577710325	2.46410101917834	2.23757692621665	-11.8505197765164	0.521225636267658	0.719194849625489	0.516904237476062	0.399884143550989	0.463201657821317	924.294599048124	0.000463725069831831	0.420710056230182	0.00245265962532119	7.18149165662971e-10	1.36070576686399e-06	0.989770482554659	6919	67538	5130	4522	3507	2535	1735	713	12	12	13	12	5	0	69101	69709	70724	71696	72496	73518	214	214	213	214	221	226
DM_RETINOPATHY	60_70	UKBB	E4_OBESITYNAS	2.13328800679934	0.0187912282129266	1.77586932708004	2.78736169765299	2.7120984755528	-11.0860048269885	0.46984961500236	1.00848779309612	0.516776674681385	0.399974430092846	0.463469447197813	874.979419644721	5.61573461419177e-06	0.985133817751231	0.000589424294419846	3.19542791505914e-12	4.86483359605707e-09	0.989891058871657	6010	67721	4637	3959	2899	1902	1174	414	13	11	13	11	5	0	68869	69547	70607	71604	72332	73092	212	214	212	214	220	225
DM_RETINOPATHY	60_70	UKBB	E4_OBESITY_HYPER	1.82487194941177	0.57857932461534	1.56626549962805	2.46423897456634	2.2366570615136	-11.8507185206377	0.521212840442943	0.719186194568213	0.516907885236183	0.399900596915436	0.463218742451757	924.292459207409	0.000463162935453413	0.421113060645204	0.00244499533106647	7.17734453464306e-10	1.37557337035023e-06	0.989770287324059	6921	67535	5130	4521	3505	2534	1737	714	12	12	13	12	5	0	69100	69709	70725	71696	72493	73516	214	214	213	214	221	226
DM_RETINOPATHY	60_70	UKBB	E4_PARATHYRO	4.29196098432442	-12.1923295286268	-12.1545471823477	-12.1798320533932	-12.1463786254608	-12.1852401855864	0.724627827532027	2059.20852853521	2379.85641111629	2832.78768785025	2914.0318601743	5552.77799453369	3.16146423660371e-09	0.995275847726265	0.995925013234027	0.996569432277586	0.996674236804333	0.998249091316064	310	70617	250	216	169	109	70	23	2	0	0	0	0	0	70445	70479	70526	70586	70625	70672	230	232	232	232	232	232
DM_RETINOPATHY	60_70	UKBB	E4_PCOS_BROAD_EXCLUSIONS	-11.3826689493367	2.78247023828684	3.03990167067674	-11.397501045303	3.61500579661708	-11.3444296581771	1385.47808825057	1.00852282101163	1.00893404438091	1673.82994161149	1.00596524258046	2765.96405856648	0.99344489550298	0.00579863154235371	0.00258692946666019	0.99456705868611	0.000326178863892097	0.996727535243923	432	71459	348	238	178	111	77	27	0	1	1	1	1	0	71301	71411	71471	71538	71572	71622	242	241	241	241	241	242
DM_RETINOPATHY	60_70	UKBB	E4_PCOS_CONCORTIUM	-12.0119180606563	-12.0084159462389	-12.0181374857872	-12.0206118483361	-12.0174053778196	-12.0157866805566	6899.55884617743	5508.21556865345	4129.99563365288	3397.06171538427	2705.62715606068	2494.6444994391	0.998610908416268	0.998260539738487	0.997678188146695	0.997176665779572	0.996456100515065	0.996156897862549	207	37618	34	27	39	63	88	128	0	0	0	0	0	0	37696	37703	37691	37667	37642	37602	95	95	95	95	95	95
DM_RETINOPATHY	60_70	UKBB	E4_PCOS_CONSORTIUM_EXCLUSIONS	2.16053433173838	1.67205152532382	1.8734326387821	2.19928769221336	-12.2895246170326	-12.2838306609983	1.01248990102782	1.0099702305798	1.01020722743714	1.01166394908083	1326.40897018632	1822.34236681167	0.0328524124274127	0.0978139239776029	0.0636671882159762	0.0297103121921	0.992607497476479	0.994621754512585	1703	69860	1125	930	745	563	483	307	4	3	2	1	0	0	70198	70393	70578	70760	70840	71016	236	237	238	239	240	240
DM_RETINOPATHY	60_70	UKBB	E4_PHOS_MET	-12.0475941734694	-12.0694800889987	-12.0970946806702	-12.0569380091328	-12.0309030197229	-12.0469266954253	3819.8512876862	3757.87470450535	5286.35702463794	7519.62685996358	9814.47952692498	22957.9683733044	0.997483521549596	0.997437371913476	0.998174153465745	0.998720675806765	0.999021927821894	0.999581319382534	238	48259	211	126	54	28	15	3	0	0	0	0	0	0	48211	48296	48368	48394	48407	48419	75	75	75	75	75	75
DM_RETINOPATHY	60_70	UKBB	E4_PLASMAPROT	-10.9800020539777	-10.9869348140516	-10.971705224882	-10.9548161518816	-10.9693943935926	-11.1169271187564	3360.76495902425	2953.16014019598	4298.40446482552	5369.04528674642	6770.032885071	9076.24587799183	0.997393224864629	0.99703155771458	0.997963396704455	0.998372024793516	0.99870719880583	0.999022721242569	127	48061	109	59	31	18	9	5	0	0	0	0	0	0	48005	48055	48083	48096	48105	48109	74	74	74	74	74	74
DM_RETINOPATHY	60_70	UKBB	E4_PLASMAPROT_ADVERSE	-10.9775390802851	-10.9227692781334	-10.9762454880544	-10.9399407185666	-10.8689556677138	-11.1931190849887	2470.06049938901	2182.04663429771	3050.01488058707	4239.76317781389	4242.97078862612	7717.69588555121	0.996454022030188	0.996006009938131	0.997128617974096	0.997941205736444	0.997956110737758	0.998842813463151	127	71694	109	59	31	18	9	5	0	0	0	0	0	0	71467	71517	71545	71558	71567	71571	245	245	245	245	245	245
DM_RETINOPATHY	60_70	UKBB	E4_PORBILIR	-12.0845623377812	-12.0842044092505	-12.0968677235372	-12.0760471463434	-12.034137382148	-12.0008387719296	4492.59213191337	3557.47970150753	4089.6114029675	5680.5991970272	6098.8047069465	9645.69203895826	0.997853783783896	0.997289715642901	0.997639900478354	0.998303826060929	0.998425618354682	0.999007299687384	165	47990	130	98	74	52	25	15	0	0	0	0	0	0	47952	47984	48008	48030	48057	48067	73	73	73	73	73	73
DM_RETINOPATHY	60_70	UKBB	E4_THYROID	2.20612930509065	1.86903979953834	0.760493959105927	1.81051079790167	-13.3337387389525	-13.323389328413	0.595362266876428	0.517902123156205	1.00907082190847	0.720037208292904	1395.32956107803	2233.26315769698	0.0002109539614945	0.00030753740557	0.451054808991548	0.0119211989701476	0.9923755486445	0.9952399413627	4667	67455	3496	3069	2428	1735	1189	569	10	7	3	2	0	0	68405	68832	69473	70166	70712	71332	211	214	218	219	221	221
DM_RETINOPATHY	60_70	UKBB	E4_THYROIDNASOTH	-10.8144883602741	-10.8554988301637	-10.8529990911627	-10.8474755929704	-10.9055599384958	-10.8246984226593	2041.50751821723	1699.54333163708	1956.50876083041	2418.87637068537	2666.2438272713	6088.57878081945	0.995773381747004	0.994903703917886	0.995574057127955	0.996421890595853	0.996736474905056	0.998581466133924	173	64634	142	101	75	53	29	11	0	0	0	0	0	0	64466	64507	64533	64555	64579	64597	199	199	199	199	199	199
DM_RETINOPATHY	60_70	UKBB	E4_THYROID_CTRL_EXCLUSION	2.67730228578754	2.51792735778524	1.79067417382718	2.34931466344927	2.60330367517125	2.48397095157639	0.415571368782375	0.341222281091444	0.524814887530864	0.474870346412478	0.435413414203308	0.723459405410386	1.17551670858943e-10	1.59313926014998e-13	0.000644855088945371	7.52592346065214e-07	2.24616430272144e-09	0.000595923983611484	8843	61172	6686	5809	4492	3238	2216	1028	28	24	15	12	8	2	63167	64044	65361	66615	67637	68825	134	138	147	150	154	160
DM_RETINOPATHY	60_70	UKBB	E4_THYTOXGOITDIF	5.46476124590801	4.13300542116486	-9.56987990085758	-9.58090986519419	-9.54152976937886	-9.43478988562637	0.730482797040518	1.01037105395965	1025.12676763337	1164.16004851669	1235.34006055394	2508.32628135755	7.37442411504876e-14	4.30292454241038e-05	0.992551605558795	0.993433571461343	0.993837353909466	0.996998853183748	137	64505	95	84	76	61	37	15	3	1	0	0	0	0	64345	64356	64364	64379	64403	64425	199	201	202	202	202	202
DM_RETINOPATHY	60_70	UKBB	E4_THYTOXNAS	-12.0244989864672	2.88388876868597	-12.0021503348821	-11.977123451456	-12.0066621668644	-12.0704755871402	2213.21597663284	1.00974938064287	2103.16151145067	2466.72847141489	2421.55541543757	3864.63247409443	0.995665079687579	0.00428955538749082	0.995446722270918	0.996125911527693	0.996043910019019	0.997507956961296	423	64816	333	274	201	143	99	39	1	1	0	0	0	0	64702	64761	64834	64892	64936	64996	203	203	204	204	204	204
DM_RETINOPATHY	60_70	UKBB	E4_VIT_B_DEF	-12.9989188824704	-13.0062097981537	-12.9965520970586	-13.0119123282497	-12.9197205893668	-12.8862334769162	3015.55558367795	2245.64171864401	2724.51061748204	3539.39167064749	3815.49796803482	6037.00335741318	0.99656063226967	0.995378872823303	0.996193918692033	0.997066733062229	0.99729827509398	0.998296883681902	591	62321	467	387	272	186	117	49	0	0	0	0	0	0	62268	62348	62463	62549	62618	62686	177	177	177	177	177	177
DM_RETINOPATHY	60_70	UKBB	E4_VIT_DEF	2.13456244684148	1.61745536857748	-12.5977411050792	-12.5825631105175	2.74346195455165	3.84457279078776	1.01053321148978	1.00901146185491	1491.97841715642	1871.4527725333	1.00899202904676	1.01055953756615	0.0346596109334612	0.10893246708938	0.99326302339455	0.994635527355353	0.00654771306562388	0.000142148272929894	1461	63356	1130	922	650	450	282	112	3	2	1	1	1	1	63494	63702	63974	64174	64342	64512	190	191	192	192	192	192
DM_RETINOPATHY	60_70	UKBB	E4_VIT_D_DEF	2.72692547064149	-12.6247780312791	-12.6118350667107	-12.5738316444975	3.54049733309815	4.80785410755622	1.01159362217607	1699.73026502181	2114.52217853942	2671.02586863488	1.00991964430358	1.01661518897066	0.00702466194170442	0.994073752133627	0.99524113347054	0.996243979063186	0.000455370879939136	2.2532158092851e-06	868	62706	671	540	373	246	149	55	2	1	1	1	1	1	62717	62848	63015	63142	63239	63333	184	185	185	185	185	185
DM_RETINOPATHY	60_70	UKBB	E4_VOLUME	3.55820634579658	-13.13109907234	2.73034294103573	3.23901717681874	4.1164153775152	-13.0742982983779	0.607689867595988	2131.05938249061	1.01647471197188	1.01590167562389	0.727168920197784	7318.84984576601	4.76150356869177e-09	0.995083649472852	0.00722935314774767	0.0014310326943213	1.50599460273708e-08	0.998574670142555	1339	50140	1168	682	401	247	156	50	4	2	3	2	2	0	50212	50698	50979	51133	51224	51330	95	97	96	97	97	99
DM_RETINOPATHY	60_70	UKBB	F5_ADO	2.67372659821537	1.84234241932641	0.971561686722392	-13.113785886988	-13.1104807122623	2.03460190519948	0.524979469323952	0.593801840257873	1.01057333103824	1267.65301201556	1287.16746926826	1.00788791727317	3.52419875063818e-07	0.00191814723422323	0.336352831863319	0.991746084637783	0.991873264727205	0.0435206216754679	3575	65578	2373	2071	1736	1386	1055	544	6	3	1	1	1	1	66563	66865	67200	67550	67881	68392	211	214	216	216	216	216
DM_RETINOPATHY	60_70	UKBB	F5_ALCOHOL	1.80844416337119	-13.6956997710137	1.47086032108218	-13.6906920454268	-13.668535698174	-13.677909298318	1.01382973771254	1731.76636475523	1.00914742474861	2239.269120146	2364.87359182214	4258.95872031096	0.0744602297743921	0.99368998398983	0.144970771885997	0.995121835219336	0.99538839922803	0.997437548797828	1718	67344	1270	1104	889	655	461	192	1	0	1	0	0	0	67572	67738	67953	68187	68381	68650	219	220	219	220	220	220
DM_RETINOPATHY	60_70	UKBB	F5_ALCOHOLAC	-12.3281070210866	-12.3201607925786	3.08792628308631	-12.3125086750562	-12.2875360458101	-12.3433410388488	2512.83753196479	1897.63113670553	1.01000173219068	2516.85261108792	2517.41259430247	4156.65156145542	0.996085554011437	0.994819858909749	0.00223305225603674	0.99609674346878	0.996105526605181	0.997630653754913	375	66630	268	245	193	139	100	48	0	0	1	0	0	0	66519	66542	66594	66648	66687	66739	218	218	217	218	218	218
DM_RETINOPATHY	60_70	UKBB	F5_ALCOHOL_DEPENDENCE	-12.5000203732267	-12.4986323322844	-12.4564210949582	3.3517797667634	-12.437510353084	-12.4773063255666	2577.75910059572	1951.58277937785	2307.19388900707	1.01040002278043	2751.95536574983	4428.11893721575	0.996130928535566	0.994890097564162	0.995692283237053	0.000908984774855242	0.996393959064335	0.997751768404396	421	66703	311	251	196	138	99	46	0	0	0	1	0	0	66596	66656	66711	66769	66808	66861	217	217	217	216	217	217
DM_RETINOPATHY	60_70	UKBB	F5_ALLANXIOUS	1.77016169708607	1.26378845544054	0.930189198866844	2.10974694319374	1.60778688807682	-11.4450660122592	0.721471177084577	0.718632638032706	1.00828608308337	0.71852567714675	1.00726917880667	1172.92183563715	0.0141456004014684	0.0786452132490159	0.356244413430605	0.00332242362041521	0.110447731789726	0.992214573656349	3959	69770	3068	2564	1858	1156	716	301	6	5	4	3	1	0	70424	70928	71634	72336	72776	73191	231	232	233	234	236	237
DM_RETINOPATHY	60_70	UKBB	F5_ALZHDEMENT	-11.0518137179968	-11.0035612796394	-10.9597414631914	-10.9004324414277	NA	NA	1991.03062322835	1747.15568719767	2520.04805736603	4432.26707698794	0	0	0.995571124748681	0.994974967781167	0.996529994373522	0.998037736031543	NA	NA	134	68289	130	86	43	13	0	0	0	0	0	0	0	0	68080	68124	68167	68197	68210	68210	213	213	213	213	213	213
DM_RETINOPATHY	60_70	UKBB	F5_ANXIETY	1.94081502695994	1.44881731688809	1.14923579732736	2.37855223311207	-12.5754147275976	-12.5717296041022	0.722165336976759	0.719205947468689	1.00875594585907	0.719061652811345	1410.43137262211	2604.08331062156	0.00719903906121549	0.043960428528337	0.254594520670024	0.000940132161206214	0.992886150638476	0.996148068708528	3455	69434	2703	2250	1595	949	564	220	6	4	3	2	0	0	69957	70410	71065	71711	72096	72440	223	225	226	227	229	229
DM_RETINOPATHY	60_70	UKBB	F5_BEHAVE	-12.1058063905309	-12.0735954612856	-12.0935368146408	-12.0839240496393	-12.0644185033136	-11.9753334356236	2291.09990823646	1689.75093501689	1889.01562782267	2048.42025232679	1863.38870067399	3005.15111633846	0.995784124893253	0.994299009846216	0.994891953113472	0.995293192155517	0.994834171740744	0.996820489885318	387	71309	250	234	193	157	126	66	0	0	0	0	0	0	71206	71222	71263	71299	71330	71390	240	240	240	240	240	240
DM_RETINOPATHY	60_70	UKBB	F5_BIPO	-12.0075779566558	-12.0195356918172	-11.9606224706514	-12.0032331027512	-11.9547102576274	-11.9012687537384	3677.32854247362	2700.67109686868	3142.88825136939	3499.79189002808	3452.75751983212	5641.96088994255	0.997394672809758	0.996448967699951	0.996963565927741	0.99726350140307	0.997237437140942	0.998316927086945	152	63478	101	92	73	55	49	24	0	0	0	0	0	0	63326	63335	63354	63372	63378	63403	203	203	203	203	203	203
DM_RETINOPATHY	60_70	UKBB	F5_DELIRIUM	-11.6582385340779	-11.6532331442271	3.70709757031904	-11.5954596482694	-11.5870595845043	NA	1513.2372872185	1446.72006229738	1.00724012844805	3219.37330485434	4495.98673626041	0	0.993853021866615	0.993573162833765	0.000232822131109549	0.997126205211689	0.997943693730518	NA	476	69699	450	243	94	42	18	1	0	0	1	0	0	0	69498	69705	69854	69906	69930	69947	227	227	226	227	227	227
DM_RETINOPATHY	60_70	UKBB	F5_DEMENTIA	3.69541033046602	-11.6769973778761	-11.7348272881596	4.28514725027198	-11.8309107645954	NA	0.719858543993833	1372.20522740448	2136.79833004635	1.00844898715472	4938.39143381781	0	2.84368391022679e-07	0.993210357100058	0.995618215195538	2.14491812209575e-05	0.998088508751049	NA	406	69661	390	237	107	47	17	0	3	1	1	1	0	0	69452	69605	69735	69795	69825	69842	222	224	224	224	225	225
DM_RETINOPATHY	60_70	UKBB	F5_DEMENTIA_INCLAVO	3.66606150995706	-11.6782148935222	-11.7317865585156	4.27398634859042	-11.8183854934203	NA	0.71922974099224	1352.69732169576	2112.44839224666	1.00805966139024	4808.65763840664	0	3.44704786456661e-07	0.993111724652508	0.995568855891539	2.23704197389391e-05	0.998039016595765	NA	406	71520	390	237	107	47	17	0	3	1	1	1	0	0	71292	71445	71575	71635	71665	71682	241	243	243	243	244	244
DM_RETINOPATHY	60_70	UKBB	F5_DEMENTIA_U	4.19020132305611	-11.3562886427711	-11.4212887677622	4.95673556308046	-11.5464071824953	NA	0.719416483398682	1499.53099699171	2398.62137652332	1.00837505719376	7532.49632436553	0	5.73029034627922e-09	0.993957496856555	0.996200802833772	8.85256844239244e-07	0.998776939806	NA	235	71590	226	139	56	23	8	0	3	1	1	1	0	0	71355	71442	71525	71558	71573	71581	241	243	243	243	244	244
DM_RETINOPATHY	60_70	UKBB	F5_DEMNAS	4.21154762927542	-11.345093661399	-11.42256390659	4.96690550221222	-11.5527875256184	NA	0.720070127928542	1509.26553505002	2401.42344810883	1.00880630804284	7727.66078084219	0	4.95125932621224e-09	0.994002387508177	0.996204812180831	8.4989352899468e-07	0.998807169772494	NA	235	68733	226	139	56	23	8	0	3	1	1	1	0	0	68521	68608	68691	68724	68739	68747	218	220	220	220	221	221
DM_RETINOPATHY	60_70	UKBB	F5_DEPRESSIO	2.67382604320212	1.84420361273181	0.979126507567632	-13.1130966972404	-13.1084172641195	2.04685456556641	0.524672836128871	0.59381356384176	1.01060601386964	1271.93128652185	1296.75874863506	1.00782270077708	3.46579697919468e-07	0.00189832628427194	0.332619605343601	0.99177427887073	0.99193464039333	0.0422583504977278	3568	65539	2376	2070	1726	1374	1042	538	6	3	1	1	1	1	66514	66820	67164	67516	67848	68352	211	214	216	216	216	216
DM_RETINOPATHY	60_70	UKBB	F5_INSOMNIA	-11.011367728964	-10.9673989834668	-11.0309397880453	-11.0473037197527	-10.8971753372033	-10.8170564339638	2477.36381998067	1889.00281696818	2571.55560471675	3113.46207526469	3953.17924877807	6414.30750210225	0.996453580493702	0.995367572202564	0.996577406477234	0.997168921808663	0.997800586211885	0.998654452062317	107	71598	80	69	38	27	12	8	0	0	0	0	0	0	71381	71392	71423	71434	71449	71453	244	244	244	244	244	244
DM_RETINOPATHY	60_70	UKBB	F5_MENTORG	-11.3567428507999	-11.3453255286763	4.01327136155675	-11.390803322718	-11.3039602145574	-11.2405337907975	2346.07844513057	1751.92341872996	1.00797042928762	2803.89087390992	3265.40036103641	8362.82402132202	0.996137667769869	0.994832995147767	6.84711161310325e-05	0.996758603841696	0.997237938286259	0.998927557767149	139	67705	118	100	66	41	27	5	1	1	1	0	0	0	67514	67532	67566	67591	67605	67627	211	211	211	212	212	212
DM_RETINOPATHY	60_70	UKBB	F5_MOOD	2.67105299866009	1.83690634323098	0.962321478203915	-13.1166753577397	-13.1120844719903	2.01074735038523	0.52491221894916	0.593844914672841	1.0105686340393	1261.3784883378	1279.20720612167	1.00789591088922	3.60772059313173e-07	0.00197982266868673	0.34096644765084	0.991703200708717	0.99182169509808	0.0460434200407216	3591	65554	2377	2078	1746	1400	1065	555	6	3	1	1	1	1	66551	66850	67182	67528	67863	68373	211	214	216	216	216	216
DM_RETINOPATHY	60_70	UKBB	F5_NEUROTIC	1.7178567118816	1.19269120710796	1.53471422382283	1.99754907442085	1.43166510332593	-11.4229166439228	0.721465151398168	0.718595993706499	0.718697821435066	0.718601676649508	1.0073353014127	1026.03639640765	0.0172625817529355	0.0969643342166643	0.0327275676111145	0.00543970170084704	0.155247034490985	0.991117293120184	4268	69823	3242	2729	2021	1292	844	383	7	6	5	3	1	0	70611	71124	71832	72561	73009	73470	231	232	233	235	237	238
DM_RETINOPATHY	60_70	UKBB	F5_ORGANIC	2.95939789420537	-12.3856242090984	3.41121080858615	3.40554624065835	-12.3857579579169	-12.2705225700884	0.719010594467168	1342.44327957873	0.717098768232536	1.00736497347993	3591.30804555855	13396.5712442623	3.85619899518934e-05	0.992638677340322	1.96529207521301e-06	0.000723151555335289	0.997248249013347	0.999269181720891	914	71277	849	522	250	122	63	7	4	2	3	1	0	0	71103	71430	71702	71830	71889	71945	235	237	236	238	239	239
DM_RETINOPATHY	60_70	UKBB	F5_PANIC	-11.63861273157	-11.6235503638359	3.33054790380181	-11.6858065133624	3.90425249090452	-11.6447219817861	1976.89823142671	1530.56438300162	1.00795740709708	2179.21151190024	1.00716473669106	4018.96261732286	0.995302633379904	0.993940691202044	0.00095229304711545	0.995721443347114	0.000105979151172798	0.997688176833511	295	66920	232	194	146	90	58	28	1	2	2	1	1	0	66765	66803	66851	66907	66939	66969	217	216	216	217	217	218
DM_RETINOPATHY	60_70	UKBB	F5_PHOBANX	-12.0554999397474	2.56428866654534	-12.0573168003264	-12.0540535370288	-12.0933487806215	-12.136206286535	1988.76046060251	1.00829023351566	1748.39151766561	2095.44691080091	2212.40920229179	3360.61317168572	0.995163400240076	0.0109840794536776	0.994497645081844	0.995410196212011	0.995638669275009	0.997118600064754	486	67034	374	317	241	170	122	54	1	1	0	0	0	0	66924	66981	67057	67128	67176	67244	221	221	222	222	222	222
DM_RETINOPATHY	60_70	UKBB	F5_PSYCH	2.34798567611025	0.993329443653641	1.47936951656796	0.849817463594754	0.212111976853338	2.01952698718765	0.367731863954108	0.519611227544679	0.469426404956086	0.721757267623673	1.00921319729151	0.719998110693615	1.71343491525061e-10	0.0559174852533815	0.00162467103972178	0.239024582752037	0.833530632216513	0.00503312629423193	10296	61713	7351	6303	5026	3781	2798	1314	14	8	8	4	2	2	64454	65502	66779	68024	69007	70491	190	196	196	200	202	202
DM_RETINOPATHY	60_70	UKBB	F5_PSYCHDEV	5.04385810691499	-11.2413728696066	-11.2906798080256	-11.3091158804157	-11.1981294359092	-11.3316154324507	0.722246699099124	2010.74233948271	2072.46507588561	2473.41501497801	2617.30848575192	4420.21517467314	2.87778409059479e-12	0.995539323484849	0.995653188735584	0.996351870809024	0.996586268918566	0.997954554078933	134	71685	99	79	65	49	35	14	2	0	0	0	0	0	71473	71493	71507	71523	71537	71558	245	247	247	247	247	247
DM_RETINOPATHY	60_70	UKBB	F5_PSYCH_INCLAVO	2.34798567611025	0.993329443653641	1.47936951656796	0.849817463594754	0.212111976853338	2.01952698718765	0.367731863954108	0.519611227544679	0.469426404956086	0.721757267623673	1.00921319729151	0.719998110693615	1.71343491525061e-10	0.0559174852533815	0.00162467103972178	0.239024582752037	0.833530632216513	0.00503312629423193	10296	61713	7351	6303	5026	3781	2798	1314	14	8	8	4	2	2	64454	65502	66779	68024	69007	70491	190	196	196	200	202	202
DM_RETINOPATHY	60_70	UKBB	F5_SCHIZO	4.08478244080904	-11.52571393376	-11.5246335986628	-11.5437277203574	-11.5243980395664	4.934863270821	1.01138242716762	1994.89141904592	2247.61133882135	2475.42945111379	2458.03823221593	1.00670634378952	5.37228367425696e-05	0.995390156100881	0.995908862548525	0.996279219860172	0.996259169015109	9.48712232251914e-07	195	71536	142	108	87	71	49	25	1	0	0	0	0	1	71343	71377	71398	71414	71436	71460	245	246	246	246	246	245
DM_RETINOPATHY	60_70	UKBB	F5_SEXDYS	-12.2063359172319	-12.1888578639237	-12.1580968472444	-12.1356455809505	-12.1107026776768	-12.0149901138984	3348.26681820886	2429.19774436657	2547.70666614646	2658.26329641986	2227.52051515837	3537.18982527233	0.997091263651181	0.995996513368451	0.99619237133068	0.996357467439989	0.995662039915523	0.99728978167735	198	71149	116	116	106	91	87	45	0	0	0	0	0	0	70992	70992	71002	71017	71021	71063	239	239	239	239	239	239
DM_RETINOPATHY	60_70	UKBB	F5_SLEEP	-11.0307991442008	-10.9812652963306	-11.0262376486882	-11.0247806890064	-10.9794137478823	-10.8126587709874	2004.25733842984	1505.35629800173	1844.89620176012	2100.14715547063	2342.9750024829	4025.52361005457	0.995608717638592	0.994179647474832	0.995231378112133	0.995811502125655	0.996261047324492	0.997856864359415	165	71186	125	107	75	54	29	13	0	0	0	0	0	0	70987	71005	71037	71058	71083	71099	239	239	239	239	239	239
DM_RETINOPATHY	60_70	UKBB	F5_SOMATOFORM	-11.9850263820388	-11.9754810276552	-11.9720882694271	-11.9470969440493	-11.9698173704683	-11.9869066158836	2649.82643048817	1909.56848014056	2019.73147589308	2288.2397319286	2033.10273161391	2912.31689799219	0.996391222158133	0.994996257590258	0.995270515627204	0.99583419483686	0.995302511204413	0.996715968402009	287	66734	177	166	154	123	116	74	0	0	0	0	0	0	66631	66642	66654	66685	66692	66734	213	213	213	213	213	213
DM_RETINOPATHY	60_70	UKBB	F5_STRESSOTH	-11.6157924990171	-11.593231149713	4.11959898052018	-11.5479490798123	-11.5589154187143	-11.5883300898262	3128.59066338306	2253.19407623181	1.01456866194981	2996.25992307888	3004.29429326931	4610.41011314058	0.997037630933339	0.995894708126435	4.89795371098738e-05	0.99692486376172	0.996930175109985	0.997994508145381	147	66739	91	85	72	54	37	20	1	1	1	0	0	0	66581	66587	66600	66618	66635	66652	213	213	213	214	214	214
DM_RETINOPATHY	60_70	UKBB	F5_SUBSNOALCO	1.89731207742237	0.906356647170257	1.83292259261341	0.738057366813483	1.92065873099625	-11.5685809203693	0.595431612036994	0.718433721947152	0.516256586056723	1.00862432477661	0.590839151775818	1088.42597108248	0.00144031202649603	0.207102446055142	0.000384631490063303	0.464323280194778	0.00115108998616121	0.991519663658958	4865	68544	3329	2995	2472	1924	1412	618	8	8	7	3	3	0	69842	70176	70699	71247	71759	72553	230	230	231	235	235	238
DM_RETINOPATHY	60_70	UKBB	F5_SUBSTANCE	1.94837942371877	0.666374989838278	1.82086031230813	0.500721064379553	1.6874102711048	-11.5857763501546	0.520362725242765	0.71838619449764	0.464801480694295	1.00820073387792	0.590087330003437	908.216923164248	0.000180917797969404	0.35361512963474	8.94716373754403e-05	0.619437167638258	0.00424183496606837	0.989821967497716	5982	69203	4182	3738	3066	2353	1708	743	9	8	8	3	3	0	70762	71206	71878	72591	73236	74201	232	233	233	238	238	241
DM_RETINOPATHY	60_70	UKBB	F5_TOBAC	1.90526986012984	0.913272404062209	1.8387780014034	0.741652679371643	1.92503318730914	-11.5627242867826	0.595504838406685	0.718443622695419	0.51626905197903	1.0086154079277	0.590800272410048	1103.38198000047	0.00137704583074342	0.203664006219871	0.00036850880128231	0.462146080843394	0.00112062690005033	0.991638842664792	4823	68519	3296	2970	2457	1913	1407	612	8	8	7	3	3	0	69808	70134	70647	71191	71697	72492	230	230	231	235	235	238
DM_RETINOPATHY	60_70	UKBB	FALLS	2.34329990085477	1.56700843048282	1.67906989995293	1.70230129550663	1.74847450695687	1.93702100111455	0.468659900451903	0.516896269061671	0.592080288754984	0.719116885504003	0.717468393508009	1.00688805107479	5.73300614853785e-07	0.00243283619913137	0.00456993110882995	0.017922718672768	0.0148094492074022	0.0543834224715965	5823	67588	4615	3849	2721	1786	1193	541	13	10	7	5	3	1	68590	69356	70484	71419	72012	72664	193	196	199	201	203	205
DM_RETINOPATHY	60_70	UKBB	FE	-11.0125672277405	-10.9517819165468	-10.9572042557525	-10.8534135244785	-10.9587136079205	-11.1798501428821	2459.67570712315	1842.35735162367	2399.57301825502	3026.01229103047	2654.91801721424	5381.40101635209	0.996427688420742	0.995257051389067	0.996356621091941	0.997138229563147	0.996706578693563	0.998342397569447	115	70439	81	70	51	33	26	14	0	0	0	0	0	0	70237	70248	70267	70285	70292	70304	236	236	236	236	236	236
DM_RETINOPATHY	60_70	UKBB	FEMHER_UNILATERAL	-11.930963257445	-11.8954485977401	-11.8948478259868	-11.8792325467884	4.82541072915302	-11.8154749593603	3665.02816791165	2761.35243061559	3026.66757819332	3695.53819905877	1.00954356543021	6612.00935098002	0.997402608075868	0.996562856186179	0.996864310084403	0.997435220687812	1.75474505992666e-06	0.998574203463601	141	52866	109	101	77	54	33	11	0	0	1	1	1	0	52729	52737	52761	52784	52805	52827	169	169	168	168	168	169
DM_RETINOPATHY	60_70	UKBB	FEMINGHER_BILATERAL	-12.6517274296491	-12.6502501009488	-12.6483082996961	3.10032853749874	-12.6301316841239	-12.660168441352	2632.47656380483	1961.77144499393	2235.2781090398	1.01240122652165	2858.97501870263	3962.51780132986	0.996165367904142	0.994854971856291	0.995485198903249	0.00219605319997311	0.996475186307281	0.997450778455165	359	52982	281	243	188	136	82	38	1	1	1	1	0	0	52891	52929	52984	53036	53090	53134	168	168	168	168	169	169
DM_RETINOPATHY	60_70	UKBB	FEMNINGHER_UNILATERAL	-11.930963257445	-11.8954485977401	-11.8948478259868	-11.8792325467884	4.82541072915302	-11.8154749593603	3665.02816791165	2761.35243061559	3026.66757819332	3695.53819905877	1.00954356543021	6612.00935098002	0.997402608075868	0.996562856186179	0.996864310084403	0.997435220687812	1.75474505992666e-06	0.998574203463601	141	52866	109	101	77	54	33	11	0	0	1	1	1	0	52729	52737	52761	52784	52805	52827	169	169	168	168	168	169
DM_RETINOPATHY	60_70	UKBB	FE_MODE	-11.0125672277405	-10.9517819165468	-10.9572042557525	-10.8534135244785	-10.9587136079205	-11.1798501428821	2459.67570712315	1842.35735162367	2399.57301825502	3026.01229103047	2654.91801721424	5381.40101635209	0.996427688420742	0.995257051389067	0.996356621091941	0.997138229563147	0.996706578693563	0.998342397569447	115	70439	81	70	51	33	26	14	0	0	0	0	0	0	70237	70248	70267	70285	70292	70304	236	236	236	236	236	236
DM_RETINOPATHY	60_70	UKBB	FE_STRICT	-10.988707041974	-10.9273957996792	-10.921583192774	-10.8122259059554	-10.9019411025955	-11.157896379379	2609.73588943432	1908.9121978053	2505.18305518825	3161.34721300361	2977.82790909855	5661.82629502129	0.996640390386074	0.995432606700786	0.996521557581427	0.997271134513722	0.997078920836648	0.998427590846911	103	70428	73	65	48	31	21	12	0	0	0	0	0	0	70223	70231	70248	70265	70275	70284	235	235	235	235	235	235
DM_RETINOPATHY	60_70	UKBB	FG_CARDMYO	-12.0894363545535	-12.0900257422665	-12.0930414537427	-12.0671590757566	-12.1057954785964	-12.1561649974114	2753.61260635022	2148.07753598335	2546.02047240544	3208.02741505768	3522.34362299861	5639.68137436513	0.996496985957502	0.995509289684158	0.996210236762263	0.996998723524361	0.997257789322376	0.998280184958039	281	54998	224	188	132	91	49	30	0	0	0	0	0	0	54922	54958	55014	55055	55097	55116	133	133	133	133	133	133
DM_RETINOPATHY	60_70	UKBB	FG_CEREBVASC	3.72264676501514	-14.7710343617093	-14.7562724375107	3.59322377100665	3.08931612526611	-14.5954607714959	0.671208581421429	4593.34249985773	5379.85268168866	0.77678808514119	1.04318762125795	11927.5457643976	2.9197040165124e-08	0.997434208323858	0.997811503792685	3.73253902004808e-06	0.00306224569190179	0.999023647435012	1784	25063	1500	1113	772	499	318	130	5	2	3	3	1	0	25310	25697	26038	26311	26492	26680	32	35	34	34	36	37
DM_RETINOPATHY	60_70	UKBB	FG_CVD	2.35791731071024	1.33481397835494	1.10371074874727	1.95282430474963	1.13181313660946	2.06902324590754	0.437565266367794	0.511107686147926	0.627834398527881	0.510845065145022	0.745966978192084	0.744307642186435	7.09607113165657e-08	0.00901169740990741	0.0787535053245862	0.000131980650083597	0.129205356763902	0.00543930926123354	16244	32849	12340	10641	8159	5910	4065	1829	16	13	11	8	3	2	36693	38392	40874	43123	44968	47204	44	47	49	52	57	58
DM_RETINOPATHY	60_70	UKBB	FG_DISVEINLYMPH	4.478887042183	3.33677722605779	2.8655859619968	2.51429685864108	-12.7444519062772	3.39541789259922	0.540283419074282	0.625102585833357	0.798658753236574	1.06627286999574	2095.87684416333	1.04628853804079	1.13358665826956e-16	9.39943527253864e-08	0.000333226921274768	0.0183725124961478	0.995148312852354	0.00117367242386731	2969	24743	2296	1941	1524	1084	754	358	13	6	3	1	1	1	25371	25726	26143	26583	26913	27309	32	39	42	44	44	44
DM_RETINOPATHY	60_70	UKBB	FG_DOAAC	2.8335550761941	2.95623573125867	3.4502749945355	4.02431474778445	3.63681571022114	-10.9686332696526	1.05389722640264	0.774357958239454	0.775042590276569	0.774231715969178	1.04204356799879	3035.62703883455	0.00717427581409874	0.000134723183337825	8.51839712315012e-06	2.016425262487e-07	0.000482875461231543	0.997117009440415	1133	24289	978	753	478	288	158	52	8	7	5	3	1	0	24404	24629	24904	25094	25224	25330	32	33	35	37	39	40
DM_RETINOPATHY	60_70	UKBB	FG_HYPERTENSION	1.62369379789227	1.77018072729421	1.6856437312502	2.04016726407097	0.755972218764219	2.41119186777445	0.636529274343832	0.481373362927755	0.561108265773417	0.561386308108081	1.02924091185078	0.744464744504782	0.0107459063852227	0.00023566498837854	0.002663390656398	0.0002788885340712	0.462647156579439	0.00120022715607094	11657	31102	9013	7824	5838	4192	2808	1199	11	13	10	6	2	2	33687	34876	36862	38508	39892	41501	48	46	49	53	57	57
DM_RETINOPATHY	60_70	UKBB	FG_OTH	2.79204019977124	1.97766610532166	3.07759693488284	2.90840906354919	2.48282997074614	-12.1126742518687	0.633399716080631	0.747066702421446	0.554393959301058	0.746382503527346	1.02644424988457	2957.51366562608	1.04318710426956e-05	0.00811513355015792	2.83582993356947e-08	9.75228746263881e-05	0.015569021263468	0.996732225155928	2498	26459	2122	1566	1043	629	359	122	8	7	7	3	1	0	26780	27336	27859	28273	28543	28780	47	48	48	52	54	55
DM_RETINOPATHY	60_70	UKBB	FG_OTHHEART	2.27077244719536	0.495968521582322	0.210998231324776	2.08199587046825	-13.9065000680511	2.03929616671633	0.432284719178651	0.734533323596034	1.01937417671313	0.537620599853352	1672.34358299892	1.01776775929791	1.49677608113264e-07	0.499538656053561	0.836019223100177	0.0001076752641011	0.993365206805255	0.0451027426067453	7911	32623	6688	5259	3544	2241	1330	546	10	5	5	4	1	1	33770	35199	36914	38217	39128	39912	66	71	71	72	75	75
DM_RETINOPATHY	60_70	UKBB	FG_PULMHEART	3.59525217713447	1.82755941001284	-11.588306621371	2.58901630271755	2.64878999626	-11.5643011311226	0.517856567874816	1.00729829972892	1006.35998264925	1.00768171553755	1.00614590563834	2198.42976146163	3.85047402554289e-12	0.0696287859775931	0.990812505695913	0.010191012861319	0.0084731524842527	0.99580294311024	1165	70468	990	632	409	268	180	74	7	3	2	2	1	0	70399	70757	70980	71121	71209	71315	237	241	242	242	243	244
DM_RETINOPATHY	60_70	UKBB	FIBRO_COMORB	1.71312005022434	1.85455634191471	2.07292845460572	1.61672836651474	-14.4339022644769	2.44585997136163	1.05134987867858	0.773728549115514	0.774582640605354	1.04931327127102	3036.37986455343	1.04443647721033	0.103218195753785	0.0165340632825123	0.00744649516960115	0.123377887741831	0.996207146368703	0.0191910632163638	4781	22294	3249	2850	2370	1863	1422	768	5	4	3	2	1	1	23796	24195	24675	25182	25623	26277	25	26	27	28	29	29
DM_RETINOPATHY	60_70	UKBB	G6_AD_WIDE	3.64588533873131	-10.5951309622043	-10.5613694685963	-10.5702623560613	-10.5166540607502	NA	1.00819747577468	1103.36386973436	1564.96612703572	2233.26156367852	4354.01790030383	0	0.000298911769920454	0.992338373831315	0.994615417209231	0.996223542380693	0.998072798977992	NA	209	71642	203	125	64	27	7	0	1	0	0	0	0	0	71403	71481	71542	71579	71599	71606	244	245	245	245	245	245
DM_RETINOPATHY	60_70	UKBB	G6_AD_WIDE_EXMORE	4.74023780000265	-11.0355100906233	-10.9821175111482	-11.0230519400702	-10.999556699113	NA	1.03969997964893	2287.72669812976	3046.75911232632	4307.95958757887	8560.31313858052	0	5.13399988370128e-06	0.99615118843444	0.997124011873097	0.997958403931195	0.998974760162541	NA	209	40111	203	125	64	27	7	0	1	0	0	0	0	0	40045	40123	40184	40221	40241	40248	71	72	72	72	72	72
DM_RETINOPATHY	60_70	UKBB	G6_ALZHEIMER	3.65666271028836	-10.5979206594449	-10.5667046852461	-10.5690920880768	-10.5159459987346	NA	1.00819405859288	1125.35738211355	1584.68656107739	2232.00824274663	4352.82214983347	0	0.000286796213102966	0.992486127146455	0.994679737774441	0.996221840169362	0.998072399352902	NA	205	71646	199	122	62	26	7	0	1	0	0	0	0	0	71407	71484	71544	71580	71599	71606	244	245	245	245	245	245
DM_RETINOPATHY	60_70	UKBB	G6_ALZHEIMER_EXMORE	4.75504091087015	-11.03895692479	-10.9893406048064	-11.0235956325305	-10.9993758202321	NA	1.03955962575926	2320.33976685767	3117.53430886756	4308.58084832777	8562.14450704848	0	4.7829065860199e-06	0.996204098986618	0.99718745451541	0.997958597627997	0.998974996307962	NA	205	40107	199	122	62	26	7	0	1	0	0	0	0	0	40041	40118	40178	40214	40233	40240	71	72	72	72	72	72
DM_RETINOPATHY	60_70	UKBB	G6_ALZHEIMER_INCLAVO	3.65666271028836	-10.5979206594449	-10.5667046852461	-10.5690920880768	-10.5159459987346	NA	1.00819405859288	1125.35738211355	1584.68656107739	2232.00824274663	4352.82214983347	0	0.000286796213102966	0.992486127146455	0.994679737774441	0.996221840169362	0.998072399352902	NA	205	71646	199	122	62	26	7	0	1	0	0	0	0	0	71407	71484	71544	71580	71599	71606	244	245	245	245	245	245
DM_RETINOPATHY	60_70	UKBB	G6_BELLPA	4.21475496197302	4.28826829708478	-11.5004253169038	-11.497851340843	-11.5118348069019	-11.6726709575852	1.01313156742653	0.720360060612881	2268.34378181565	2823.24954955968	2897.0470693079	4069.26769024123	3.1807208960411e-05	2.63349819989837e-09	0.995954769922507	0.996750576756745	0.99682949884233	0.997711275866539	212	63999	153	126	96	70	48	27	3	2	0	0	0	0	63869	63896	63926	63952	63974	63995	186	187	189	189	189	189
DM_RETINOPATHY	60_70	UKBB	G6_CARPTU	-13.1214865152825	-13.1200011010746	1.76665079579935	2.6471581469122	1.90818251819822	2.65309311965471	2175.91252209331	1553.56049805271	1.00997275903792	0.721717258443116	1.00818653182371	1.0089316444482	0.995188516107175	0.99326185114893	0.0802553513111725	0.000244588662845588	0.0583993774384434	0.00854837742585757	1680	64787	1117	1042	888	756	573	308	3	3	3	4	2	1	65156	65231	65385	65517	65700	65965	191	191	191	190	192	193
DM_RETINOPATHY	60_70	UKBB	G6_CERCYST	3.10305236468178	2.6849014295074	2.99840587676013	3.37453690618796	-11.1081243354814	-11.1415096423616	1.01184786583429	1.00892644913413	1.00929296526858	1.01010620356502	1355.45960282824	2313.79434903187	0.00216422713837542	0.00778749875494131	0.00297026739351063	0.000835450903340926	0.993461330988186	0.996157997283561	627	68575	489	326	247	175	119	52	4	3	2	1	0	0	68490	68653	68732	68804	68860	68927	219	220	221	222	223	223
DM_RETINOPATHY	60_70	UKBB	G6_CPETAL	3.39511645159277	2.20666492361902	-12.3810639302048	-12.3606890021236	3.05273851176735	-12.2678101144082	0.722308414094636	1.0084242826305	1769.34416820635	2125.9352140794	1.00654268183313	3503.45927230867	2.59691147410606e-06	0.0286528055511973	0.994416813124771	0.995360937020251	0.00242219668887315	0.997206111011616	710	71199	553	403	297	209	134	61	3	1	0	0	1	0	71114	71264	71370	71458	71533	71606	239	241	242	242	241	242
DM_RETINOPATHY	60_70	UKBB	G6_DEGENOTH	-11.2214147285655	-11.2252173771551	4.14346330369274	-11.2494817905846	-11.3105465405503	-11.316479077354	1733.15406752963	1532.37210869855	1.00816370852469	2681.04602379203	2903.56783016525	5007.10397576706	0.99483408245343	0.994155239785128	3.95811320785783e-05	0.996652141954872	0.996891931525728	0.998196714848482	231	70384	193	129	67	44	27	12	1	1	1	0	0	0	70186	70250	70312	70335	70352	70367	235	235	235	236	236	236
DM_RETINOPATHY	60_70	UKBB	G6_DEMYEL	-10.9696769919806	-10.9642755595199	-10.9649790632037	-10.9730114982621	-10.9491837569394	-11.0099353221214	2606.27503784383	1858.83993851781	1964.36870033137	2364.09859062085	2307.0803986277	2967.02062487502	0.99664175501831	0.995293744619598	0.995546283103403	0.996296615945611	0.996213330110519	0.997039239574265	132	71490	73	66	66	53	37	25	0	0	0	0	0	0	71304	71311	71311	71324	71340	71352	245	245	245	245	245	245
DM_RETINOPATHY	60_70	UKBB	G6_DISBROTHUNS	4.19135632204372	-11.1444937143101	-11.1447372115595	-11.1410952396169	-11.132906214764	-11.2000881738733	1.0112666498559	1839.49288406097	2183.78085751887	2589.21436052264	2680.57515870859	4246.33968938826	3.40318433143661e-05	0.995166078024478	0.995928082652857	0.996566803974572	0.996686252791493	0.997895512906237	185	68249	147	94	70	50	30	13	1	0	0	0	0	0	68071	68124	68148	68168	68188	68205	215	216	216	216	216	216
DM_RETINOPATHY	60_70	UKBB	G6_DYSTON	-10.9451432305894	-10.9556280752726	-10.9417194636758	-10.903240647568	-10.8612365933078	-10.9634739579208	2209.40932247736	1683.04025780429	1890.33241522323	2293.01500378182	2523.7551074622	2981.00198309157	0.996047393757405	0.994806265196074	0.995381669271894	0.996206089110322	0.996566233303319	0.997065561534894	124	69326	98	87	60	43	29	18	0	0	0	0	0	0	69124	69135	69162	69179	69193	69204	228	228	228	228	228	228
DM_RETINOPATHY	60_70	UKBB	G6_EPIPAROX	2.38062445243383	1.77271023604205	0.611447837734388	2.26395405693652	1.51967205371621	1.65021123971716	0.518551675737684	0.516052849041412	1.00816149003831	0.516145584507773	0.716819647065847	1.00671891608085	4.41316074745871e-06	0.000592262802867726	0.544184169065377	1.15310804113352e-05	0.0340043509760063	0.101172111738371	4294	65008	2983	2628	2161	1711	1271	664	12	8	6	5	3	1	66094	66449	66916	67366	67806	68413	213	217	219	220	222	224
DM_RETINOPATHY	60_70	UKBB	G6_EPLEPSY	3.12834072391192	-12.2018783025846	2.95630927843609	3.28011601849602	-12.2584555674489	-12.1883551471333	1.01049046456423	1630.23876175238	1.0087454117213	1.00884596642256	2235.8483129999	4100.12307006645	0.00196240560453874	0.994028114384798	0.0033822176760645	0.00114856489234667	0.99562547093281	0.997628147764242	492	63088	379	300	222	160	110	48	3	2	2	1	0	0	62997	63076	63154	63216	63266	63328	201	202	202	203	204	204
DM_RETINOPATHY	60_70	UKBB	G6_FACOTH	4.56286242505941	3.19881339994552	-11.645037101891	-11.6318623952106	-11.652484791736	-11.7463974890787	0.725469320461843	1.00978565525894	1868.70179352223	2056.5173205359	2072.59939965525	3056.01825283488	3.18424695764598e-10	0.00153589611912342	0.995027919804774	0.995487111223776	0.995514189219264	0.996933183852771	323	64017	224	192	151	129	92	52	3	1	0	0	0	0	63927	63959	64000	64022	64059	64099	186	188	189	189	189	189
DM_RETINOPATHY	60_70	UKBB	G6_HCOTHUNS	-10.9938526998305	-10.9838492077431	-10.9922125830075	-10.8855690853022	-10.8397657514731	-10.8386981896032	2562.42496240666	2026.7134316285	2718.12514706403	2862.96634460424	3255.96833515038	6496.01550560606	0.996576758909898	0.995675855962945	0.996773330023944	0.996966291064512	0.997343688614617	0.998668718397513	106	71569	90	62	38	27	17	3	0	0	0	0	0	0	71340	71368	71392	71403	71413	71427	245	245	245	245	245	245
DM_RETINOPATHY	60_70	UKBB	G6_HEADACHE	-13.0835719825495	-13.1009724898742	-13.0982561864915	2.87373597582602	-13.1273397135426	-13.1469210316483	3830.45986282445	2681.11779715601	2807.7458795357	1.01024371882358	2729.45282082426	4521.18646803911	0.997274698036185	0.996101244751397	0.996277847452492	0.0044467682240515	0.996162578366645	0.997679876597739	535	62730	318	307	284	253	231	122	1	1	1	1	0	0	62751	62762	62785	62816	62838	62947	195	195	195	195	196	196
DM_RETINOPATHY	60_70	UKBB	G6_HEMIPLE	3.68022307273589	2.51456634718036	-11.807346269937	-11.783765756678	3.48345747747916	-11.6796674588186	0.721702760524881	1.00798422190221	1646.822379942	2072.3758609302	1.00664212661157	3136.80095757146	3.40801624621328e-07	0.012608195020976	0.994279396069919	0.99546316173705	0.000539228146061206	0.997029137349258	498	71016	407	292	200	128	83	39	3	1	0	0	1	0	70865	70980	71072	71144	71189	71233	239	241	242	242	241	242
DM_RETINOPATHY	60_70	UKBB	G6_HYDROCEPH	-10.9942997511579	-10.9844195264495	-10.9915995936085	-10.9889431007913	-10.9033931259916	-10.913120943183	2100.8453783041	1667.67804796524	2063.77893694498	2353.26968169002	3016.76697678941	5699.13726835697	0.995824470435479	0.994744647871999	0.995750520564033	0.996274172806015	0.997116240610523	0.998472153770047	171	68208	146	94	60	41	22	6	0	0	0	0	0	0	68019	68071	68105	68124	68143	68159	214	214	214	214	214	214
DM_RETINOPATHY	60_70	UKBB	G6_MIGRAINE	2.73207931032592	2.79704590213314	2.27698722942979	-12.0272909511872	2.45282069397118	3.03331274763116	1.01143486399286	0.720035385322159	1.01010368182021	1437.87810708253	1.00862574541874	1.00763993097635	0.00690915333945641	0.000102500582399109	0.0241828722894323	0.99332608389578	0.0150221664796243	0.00260977602951543	1055	63068	671	601	507	424	332	190	4	3	1	0	2	1	63251	63321	63415	63498	63590	63732	197	198	200	201	199	200
DM_RETINOPATHY	60_70	UKBB	G6_MONOOTHUNS	-11.0288260451816	4.82485426578583	-11.0339445143326	-11.0483926317882	-11.0412092497352	-11.1416276078698	2807.87702692329	0.723409968380675	2388.31425673412	3067.63117598534	2951.22379494907	4435.15210749696	0.996866063821797	2.56503633009736e-11	0.996313808942976	0.99712634200828	0.997014936699478	0.997995621551427	117	63909	83	74	54	37	24	13	1	2	0	0	0	0	63755	63764	63784	63801	63814	63825	187	186	188	188	188	188
DM_RETINOPATHY	60_70	UKBB	G6_MS	-10.9918106267989	-10.9794081023735	-10.9508635040421	-10.9590402595707	-10.9431935840723	-10.9724667984847	2739.56700141153	2088.70739429658	2265.29963379195	2637.81463390978	2398.75859558717	3082.79301557131	0.996798701232951	0.995805894165683	0.996142898380639	0.996685125725909	0.996360044342793	0.997160126118255	111	70847	66	51	49	41	32	21	0	0	0	0	0	0	70649	70664	70666	70674	70683	70694	243	243	243	243	243	243
DM_RETINOPATHY	60_70	UKBB	G6_MYONEU	4.38798409548301	4.93313386195	-10.172476885077	-10.1100027700325	4.40993582866358	-10.1765392135695	1.00947194181581	0.590768885583913	1309.46080124863	1485.80079440979	1.00682827210258	3783.47535223336	1.38130924314486e-05	6.80542502025169e-17	0.993801738388573	0.994570905532404	1.18664165354688e-05	0.99785390600587	140	71634	104	84	59	40	34	13	5	4	1	1	1	0	71422	71442	71467	71486	71492	71513	243	244	247	247	247	248
DM_RETINOPATHY	60_70	UKBB	G6_NEUATR	-11.0556539484618	-11.0419605206778	-11.0458743164168	-11.0617520439701	-10.9461383893788	-11.165364343179	2069.1418538793	1760.311990202	2088.25492960812	2745.43877522929	3051.93824577944	7134.91668394334	0.995736834762434	0.994995118993826	0.995779590243164	0.99678522159341	0.997138298552245	0.998751398427796	158	71652	130	87	56	33	23	9	0	0	0	0	0	0	71436	71479	71510	71533	71543	71557	244	244	244	244	244	244
DM_RETINOPATHY	60_70	UKBB	G6_NEUINFL	4.13040892411785	-11.2215582696294	-11.1843918074541	-11.2146841554358	-11.1257767612737	-11.1987037546218	1.00934160166848	1601.10645784819	1867.57147900077	2343.26012676871	2245.89947221354	3863.46529091855	4.27334155465035e-05	0.994407970346083	0.995221708885845	0.996181393145173	0.996047441434053	0.997687241985709	186	71225	135	112	83	57	42	18	1	0	0	0	0	0	71032	71055	71084	71110	71125	71149	243	244	244	244	244	244
DM_RETINOPATHY	60_70	UKBB	G6_NEURODEG	2.93107450990023	-11.2777195940402	3.39449058606268	-11.2634901658732	-11.3526945263889	-11.3592784287416	1.00811866233056	1069.93396749982	1.00709862620786	1998.38209542498	2586.14854765984	5277.6316848951	0.003643655889253	0.991589993404454	0.000750144216940926	0.995502903402693	0.996497451547378	0.998282679348717	455	71536	406	261	135	72	38	12	2	1	1	0	0	0	71343	71488	71614	71677	71711	71737	240	241	241	242	242	242
DM_RETINOPATHY	60_70	UKBB	G6_NEUROOTH	-12.2651916322793	-12.2436335228513	3.28153521717484	-12.2237941272419	-12.2580835154942	-12.2784835400997	2605.42182815353	2089.57341985545	1.00915024040946	2747.37555076239	3141.83814694242	4969.89488037678	0.996243920739654	0.995324906909509	0.00114684493855155	0.996450014113624	0.996887009988701	0.998028770685024	383	68377	307	206	159	112	70	31	1	1	1	0	0	0	68235	68336	68383	68430	68472	68511	217	217	217	218	218	218
DM_RETINOPATHY	60_70	UKBB	G6_OTHNEU	2.80417249566008	1.22004885884849	2.20830242737772	2.62569787496898	-12.161636521605	-12.2102536168609	0.594404034761917	1.00780121826382	0.718336544926902	0.718051153373161	1219.4431323196	1933.85525077761	2.3861939435297e-06	0.226046954520428	0.00211075545016745	0.000255482781098701	0.992042744017952	0.994962235095176	2043	69994	1636	1210	897	605	390	173	7	5	4	2	0	0	70168	70594	70907	71199	71414	71631	226	228	229	231	233	233
DM_RETINOPATHY	60_70	UKBB	G6_PARKINSON	-12.0815482593223	-12.0590575301471	-12.0523869394901	-12.0814914584953	-12.0774007167544	-12.0911727122694	2028.37545255187	1598.8883647834	2047.30142628074	2853.1168919535	2886.27578096706	4516.03950066439	0.995247613642313	0.99398229118849	0.995302910557402	0.996621376878884	0.996661322695162	0.997863759052215	330	71393	288	227	152	77	54	21	0	0	0	0	0	0	71196	71257	71332	71407	71430	71463	239	239	239	239	239	239
DM_RETINOPATHY	60_70	UKBB	G6_PARKINSON_EXMORE	-12.0492802205682	-12.0368573125407	-12.0255882009339	-12.0572594851918	-12.0422444429432	-12.0591049804783	3691.26592315777	2694.38182107135	3621.75364477931	5063.04347316667	4829.51477680967	7652.11541391094	0.99739549580456	0.996435549486811	0.997350727169629	0.998099899369473	0.998010501798619	0.998742600029151	330	39752	288	227	152	77	54	21	0	0	0	0	0	0	39726	39787	39862	39937	39960	39993	68	68	68	68	68	68
DM_RETINOPATHY	60_70	UKBB	G6_PARKINSON_INCLAVO	-12.0815482593223	-12.0590575301471	-12.0523869394901	-12.0814914584953	-12.0774007167544	-12.0911727122694	2028.37545255187	1598.8883647834	2047.30142628074	2853.1168919535	2886.27578096706	4516.03950066439	0.995247613642313	0.99398229118849	0.995302910557402	0.996621376878884	0.996661322695162	0.997863759052215	330	71393	288	227	152	77	54	21	0	0	0	0	0	0	71196	71257	71332	71407	71430	71463	239	239	239	239	239	239
DM_RETINOPATHY	60_70	UKBB	G6_PLANTAR	-11.8383409878843	-11.8470320947498	-11.8286063693067	-11.8350403591042	-11.8219647435987	-11.8028798943889	2805.66716425098	1994.98435601432	2032.82907563827	2258.76316950437	2361.89337215429	3745.43167989765	0.99663338488885	0.995261863375235	0.995357303153081	0.995819414403677	0.996006371890853	0.997485651626007	322	63909	227	209	190	155	102	44	0	0	0	0	0	0	63819	63837	63856	63891	63944	64002	185	185	185	185	185	185
DM_RETINOPATHY	60_70	UKBB	G6_POLYNEU	3.9558532070677	2.83483266883731	2.62919653335737	4.15462265323257	-10.825380889891	-10.7850822119264	0.521413630967372	0.719348091638651	1.00830419788923	0.591966850070922	1104.6812514208	1845.23182339786	3.27940112124341e-14	8.11982159849243e-05	0.00911946209096236	2.24525006857458e-12	0.992181214242264	0.995336520062469	773	71266	636	496	322	194	126	51	10	6	4	3	0	0	71165	71305	71479	71607	71675	71750	228	232	234	235	238	238
DM_RETINOPATHY	60_70	UKBB	G6_POLYOTHUNS	3.81760585348333	2.9861584025432	2.80809913844085	4.36697948348071	-10.8839836297077	-10.8182830525162	0.596701658564767	0.719422326423399	1.00838541396119	0.592654310467431	1260.94416045245	1993.9714341881	1.57583175835982e-10	3.31355012565449e-05	0.00535693587826076	1.72545002165551e-13	0.993113053744572	0.995671102139748	674	71190	552	427	280	166	107	43	9	6	4	3	0	0	71076	71201	71348	71462	71521	71585	227	230	232	233	236	236
DM_RETINOPATHY	60_70	UKBB	G6_POSTVIRFAT	-11.8829303976691	-11.8415249946341	-11.8142341529644	-11.8431841011236	-11.8681579237322	-11.9238718516191	3067.69676923479	2322.90211164027	2454.32427925685	2843.30474570291	2704.90350096156	4974.98424839367	0.996909348053443	0.995932618511538	0.996159285590425	0.996676590353114	0.996499176556236	0.998087659443392	227	68104	154	139	122	94	70	30	0	0	0	0	0	0	67963	67978	67995	68023	68047	68087	214	214	214	214	214	214
DM_RETINOPATHY	60_70	UKBB	G6_RLS	-11.9844397559589	-11.9595265659646	-11.9759229417092	-11.976172458431	-12.0869917517954	-12.0103186501652	2999.11058704927	2319.11873364653	2863.41345663299	3585.23109515627	3859.9456371493	6448.92077677164	0.996811663416379	0.995885385612805	0.996662942217919	0.997334736568539	0.997501517054642	0.998514039385286	176	71689	145	126	84	52	32	9	0	0	0	0	0	0	71476	71495	71537	71569	71589	71612	244	244	244	244	244	244
DM_RETINOPATHY	60_70	UKBB	G6_ROOTPLEXOTHUNS	-13.1566105257292	-13.1514934801994	-13.1556140649799	2.39523457370136	-13.1847958440988	-13.1692562630378	2518.57914446774	1827.41532915014	2056.23573451071	1.01049559768964	2576.51167601462	4148.66531105913	0.995832011596207	0.994257855424998	0.994895240091322	0.0177709520359581	0.995916999241459	0.997467250834825	1243	64772	918	774	632	479	304	128	1	1	1	1	0	0	64909	65053	65195	65348	65523	65699	187	187	187	187	188	188
DM_RETINOPATHY	60_70	UKBB	G6_SLEEPAPNO	-14.3234432089439	-14.3278619480189	-14.329648868503	2.60883585612567	-14.3424977051231	-14.3395470594214	3347.89066839153	2480.60369708409	2846.38380012522	0.720504343336144	3388.29500075025	5332.23469736881	0.996586382154878	0.995391478176714	0.995983198998716	0.00029364034388929	0.996622601247696	0.997854316235764	1559	63353	1135	997	795	570	378	177	1	1	2	2	0	0	63577	63715	63917	64142	64334	64535	199	199	198	198	200	200
DM_RETINOPATHY	60_70	UKBB	G6_SLEEPAPNO_INCLAVO	-13.2981389602009	-13.3015133802046	-13.3038436795872	2.57001832259351	-13.311837221796	-13.3114766493334	1916.35522354549	1450.48162498573	1661.84959391443	0.718939030930655	1999.22526038383	3142.46237156713	0.994463294446062	0.992683172798036	0.993612648141473	0.000350579437219267	0.994687326574697	0.996620169573788	1559	70880	1135	997	795	570	378	177	1	1	2	2	0	0	71062	71200	71402	71627	71819	72020	241	241	240	240	242	242
DM_RETINOPATHY	60_70	UKBB	G6_SLEEPDISOTH	-13.8846848178915	2.10368654084201	-13.8475745040285	1.45451108766278	1.45314671352557	2.26810990354889	2332.99869238039	0.593828624010014	1861.98321670523	1.00913748611227	1.00734704724432	1.0070652856457	0.995251471727857	0.000396230349270521	0.99406618493998	0.14948841040538	0.149147772126934	0.0243097948924719	2206	63488	1503	1361	1147	924	665	338	3	3	2	2	1	1	63987	64129	64343	64566	64825	65152	201	201	202	202	203	203
DM_RETINOPATHY	60_70	UKBB	G6_SPINOTH	-11.1171393935174	-11.0964256729025	-11.074258918526	-11.0836900304006	-11.1663730513138	-11.1318623075268	1973.41334584587	1635.1327528021	1864.28541811346	2919.91569306815	3433.11114423444	3771.18836782233	0.995505175342965	0.994585394517276	0.995260420875903	0.996971322173574	0.997404843427874	0.997644793284377	194	68183	161	97	75	37	19	15	0	0	0	0	0	0	68002	68066	68088	68126	68144	68148	214	214	214	214	214	214
DM_RETINOPATHY	60_70	UKBB	G6_TIA	3.32842122183037	2.06146176593745	2.38371165771548	2.82387416233103	-11.2996712112091	-11.3731229978743	0.721391781733083	1.00770366286278	1.00780765795021	1.00777136698462	1200.18296287064	2046.01135745551	3.952045561683e-06	0.0407856629650208	0.0180181644745112	0.0050771443379707	0.992488061998699	0.995564837661566	678	68787	549	474	350	227	147	65	4	3	2	1	0	0	68692	68767	68891	69014	69094	69176	220	221	222	223	224	224
DM_RETINOPATHY	60_70	UKBB	G6_TRINEU	-10.8956552411699	-10.8733366519084	-10.83191643781	-10.8534080493249	-10.8859054128257	-10.7595579291606	2461.0290086639	1764.55485756794	2298.96515726645	2972.95291733634	3180.56775805916	6005.84995015796	0.996467556186282	0.995083398797326	0.996240662071254	0.997087156198017	0.997269142001666	0.998570580245633	120	63953	97	83	51	33	21	9	0	0	0	0	0	0	63791	63805	63837	63855	63867	63879	185	185	185	185	185	185
DM_RETINOPATHY	60_70	UKBB	G6_ULLNLE	-11.6819450494464	-11.665324036888	-11.6556324322544	3.79001499515543	-11.7011428209934	-11.7066057612651	2407.5155773493	1693.90800611843	1926.40545686103	1.01182173795369	2310.91252266001	2962.59401706178	0.99612845411804	0.994505304690162	0.995172463621424	0.000179867163557624	0.99595998497766	0.996847190119456	284	63945	192	183	145	114	87	51	1	1	1	1	0	0	63851	63860	63898	63929	63956	63992	185	185	185	185	186	186
DM_RETINOPATHY	60_70	UKBB	G6_XTRAPYR	2.12633759671092	1.58703936305729	1.92696561376898	-12.56233118324	-12.548132120399	-12.5596518548729	1.00912786038558	1.0073885111941	1.0069717581187	1736.01955769388	1749.80897350135	2698.21629946489	0.0351085446028922	0.115164258325323	0.0556681793638937	0.994226330815925	0.994278303959632	0.996286021947953	1124	70593	907	773	556	363	267	114	3	2	1	0	0	0	70574	70708	70925	71118	71214	71367	233	234	235	236	236	236
DM_RETINOPATHY	60_70	UKBB	G6_XTRAPYROTH	2.63821392838983	2.03732647136971	2.32207886384539	-12.1336012019394	-12.139341693409	-12.1389738795232	1.00947520303474	1.00747627528452	1.00698176934442	1661.38821299368	1673.28259563591	2716.88053344119	0.00896329486494093	0.0431548796746388	0.0211118029786751	0.994172868852631	0.99421155256304	0.996435077840822	709	69782	553	494	370	257	191	80	3	2	1	0	0	0	69706	69765	69889	70002	70068	70179	229	230	231	232	232	232
DM_RETINOPATHY	60_70	UKBB	GE	-11.1382426853525	-11.0743925929422	-11.0622569651992	4.96087433412699	-10.9736647763137	-11.0103986232278	2707.47364140079	2167.62827989596	2415.69770911191	1.01163733538304	2913.61386002772	4159.72582130121	0.996717601726633	0.995923632980492	0.99634624267829	9.39968072056539e-07	0.996994901376549	0.997888077919308	106	62674	74	52	41	34	27	16	1	1	1	1	0	0	62507	62529	62540	62547	62554	62565	198	198	198	198	199	199
DM_RETINOPATHY	60_70	UKBB	GENERALI_SKIN_ERUPT_DRUGS_MEDICAM	-10.3662038863316	4.06505858958744	-10.2814620132963	-10.2201117713782	-10.3395575066879	-10.2459772631455	1720.39620762293	1.0079882764333	1555.14206917508	1895.27205780542	2577.56213893978	5174.69760798079	0.995192395827101	5.51060684298403e-05	0.994725009241592	0.995697488474521	0.996799397752282	0.998420177883573	116	71681	93	70	53	31	14	5	1	1	0	0	0	0	71460	71483	71500	71522	71539	71548	243	243	244	244	244	244
DM_RETINOPATHY	60_70	UKBB	GE_MODE	-11.1382426853525	-11.0743925929422	-11.0622569651992	4.96087433412699	-10.9736647763137	-11.0103986232278	2707.47364140079	2167.62827989596	2415.69770911191	1.01163733538304	2913.61386002772	4159.72582130121	0.996717601726633	0.995923632980492	0.99634624267829	9.39968072056539e-07	0.996994901376549	0.997888077919308	106	62674	74	52	41	34	27	16	1	1	1	1	0	0	62507	62529	62540	62547	62554	62565	198	198	198	198	199	199
DM_RETINOPATHY	60_70	UKBB	GOUT	1.79302957921746	1.9271972634291	1.47670025538376	-12.8646586828858	1.80542137793442	-12.8035960210875	1.01461424437335	0.723265677016812	1.0116560897625	1461.9167728759	1.00984658242477	2600.59759527453	0.0771941974230823	0.00770851610933412	0.144376384685066	0.992978820505575	0.0738054588415565	0.996071768144244	1700	60662	1293	1120	868	662	476	196	3	2	2	1	1	0	60912	61085	61337	61543	61729	62009	154	155	155	156	156	157
DM_RETINOPATHY	60_70	UKBB	GOUT_COMORB	1.63136648091691	1.53855920143922	1.65509698199095	1.7682811158994	1.90517209339267	2.56850750828084	0.564045427539913	0.47637767965893	0.509729366368995	0.557210104994355	0.552658596806401	0.620406040281968	0.00382480302298628	0.00123918163981777	0.00116623783862532	0.00150636323468396	0.000566249374389945	3.47241154955254e-05	12784	28504	9784	8517	6453	4667	3138	1353	13	15	14	9	6	3	31441	32708	34772	36558	38087	39872	50	48	49	54	57	60
DM_RETINOPATHY	60_70	UKBB	GOUT_IDIOP_NOS	-13.3596439701374	2.60615697021689	-13.3779859320226	2.08512259554851	-13.3978812482431	-13.3944730176312	1935.11938337208	0.515601828831851	1802.38460934009	1.00788138575486	2601.24851758685	4373.41680118685	0.994491622026909	4.31311411423861e-07	0.994077850883619	0.0385632205575411	0.995890467497039	0.997556321064573	1341	71012	1105	919	627	402	235	95	5	5	1	1	0	0	71012	71198	71490	71715	71882	72022	231	231	235	235	236	236
DM_RETINOPATHY	60_70	UKBB	GOUT_NOS	-13.4087201354268	2.83799719925834	-13.4307748471265	2.32388391575889	-13.4506325043552	-13.4460635462591	2230.67608428885	0.522776350740777	2087.45054401358	1.01146266467025	3027.19360283	5003.45581708663	0.995203899650235	5.67652648305555e-08	0.994866401034167	0.0215875341494384	0.996454796718263	0.99785580327155	1314	61060	1088	903	614	392	225	93	5	5	1	1	0	0	61126	61311	61600	61822	61989	62121	155	155	159	159	160	160
DM_RETINOPATHY	60_70	UKBB	H7_AMBLYANOPSIA	-11.9740954495464	-11.9648163513797	-12.0070731045509	-12.1136193719806	-12.0603292838855	-11.9885874305258	2486.53076074711	2033.83639222387	2627.71660044063	3807.72901597207	4149.7843107681	6588.21115895298	0.996157735462607	0.995306167589739	0.996354163568945	0.997461675048719	0.997681147677308	0.99854808789415	250	68617	215	167	108	52	34	17	0	0	0	0	0	0	68450	68498	68557	68613	68631	68648	202	202	202	202	202	202
DM_RETINOPATHY	60_70	UKBB	H7_ASTIGMATISM	-11.9494910685972	-11.936008972526	-11.9391937805409	-12.0227657741062	-11.9654099968373	-12.0002618227884	1687.25637601412	1618.65591696249	2820.27742637154	5756.73570006774	6444.81038012061	11173.924981333	0.994349267327607	0.994116432733803	0.996622293309236	0.998333643801691	0.998518651464918	0.999143110249135	500	69852	475	283	109	25	14	4	0	0	0	0	0	0	69647	69839	70013	70097	70108	70118	230	230	230	230	230	230
DM_RETINOPATHY	60_70	UKBB	H7_BLEPHAROCHALASIS	-11.9312374020213	-11.8967826991503	-11.9012010711377	-11.885504468525	-11.8304316222904	-11.9133994663815	2995.7099231815	2178.23927981763	2706.46279799819	2933.12055071307	2946.70763061484	4640.09543120947	0.996822214035841	0.995642254670883	0.996491452240071	0.996766844595634	0.99679666442542	0.997951441473903	180	64293	141	132	93	77	52	19	0	0	0	0	0	0	64133	64142	64181	64197	64222	64255	199	199	199	199	199	199
DM_RETINOPATHY	60_70	UKBB	H7_BLINDANDVISIMPAIRMENT	-12.1836258746975	2.58839425678605	-12.1999983951108	-12.2080941378991	-12.188706749143	-12.1807154999329	2121.70411867148	1.00898668138376	1900.40558295026	2398.79289451147	2535.40850643107	4145.0170708607	0.995418270875186	0.0103074640346495	0.994877870499007	0.995939371087952	0.996164269605105	0.997655307400951	462	68876	359	302	227	149	98	48	1	1	0	0	0	0	68769	68826	68901	68979	69030	69080	209	209	210	210	210	210
DM_RETINOPATHY	60_70	UKBB	H7_BLINDMONOCULAR	-10.6780795338362	3.94397423123173	-10.6975472490059	-10.7128844330504	-10.7446410418339	-10.8183088216785	1878.0861835445	1.00925090193025	1893.93309628374	2272.57542347578	2581.21359309081	5553.26857580834	0.995463558077712	9.31313602282132e-05	0.995493313665397	0.996238798789479	0.996678710175866	0.998445644037331	109	68436	89	72	51	30	19	7	1	1	0	0	0	0	68254	68271	68292	68313	68324	68336	201	201	202	202	202	202
DM_RETINOPATHY	60_70	UKBB	H7_CATARACTOTHER	2.53249223882257	0.0726247102777078	1.62662189341629	2.13219105891244	1.30415901554162	2.49300733418568	0.403626494777296	1.00864624382416	0.592178527523126	0.592252997496091	1.00758323825091	1.00739112019888	3.511071948711e-10	0.942600187268901	0.00601717913810687	0.000318051358887024	0.195546728531674	0.0133342009607195	5358	61076	4690	3854	2488	1517	842	286	13	6	6	4	2	1	61573	62409	63775	64746	65421	65977	158	165	165	167	169	170
DM_RETINOPATHY	60_70	UKBB	H7_CATARACTSENILE	2.64538188492003	1.69170869652696	2.53854510777858	3.13105016996848	-12.1037769247502	-12.1127698326319	0.471564759542243	0.594242129197224	0.51944607957972	0.519497008680674	1232.05234632401	2286.50099370031	2.02565791191245e-08	0.00441563814818963	1.02371968737128e-06	1.66948102436037e-09	0.992161646846278	0.995773215554736	3621	60270	3269	2561	1531	823	439	135	14	9	8	4	0	0	60447	61155	62185	62893	63277	63581	161	166	167	171	175	175
DM_RETINOPATHY	60_70	UKBB	H7_CHALAZION	-12.0245386008884	-12.0254832310507	-12.0375255935379	-12.0323136516644	-11.9950827032997	-11.9962850894507	2805.51479328638	2060.5482771652	2306.6676608823	2538.16861719032	2654.23256011879	3276.55069304686	0.996580248177956	0.995343524320111	0.99583619591585	0.99621760301088	0.996394189845793	0.997078748302017	238	64226	165	150	124	105	76	46	0	0	0	0	0	0	64101	64116	64142	64161	64190	64220	198	198	198	198	198	198
DM_RETINOPATHY	60_70	UKBB	H7_CONJUNCTIVA	2.42839916859474	2.16279988159862	1.84860978096657	-13.812830809943	-13.7480600966098	-13.7277447806056	0.724684704101697	0.593298958496634	0.719662258707354	1934.07690361045	1829.33943277623	2820.09595882486	0.00080528036517221	0.00026699746404683	0.0102075329061764	0.994301699826307	0.994003703501806	0.996116049766412	2374	67156	1653	1577	1394	1181	912	458	7	5	2	0	0	0	67654	67730	67913	68126	68395	68849	216	218	221	223	223	223
DM_RETINOPATHY	60_70	UKBB	H7_CONJUNCTIVITIS	2.20404032462391	2.23236354737367	1.57872340039072	-13.615760706971	-13.5823009178847	-13.5593794568446	1.01371536407226	0.720909198733505	1.00918041872261	2130.7512303395	2015.61375287705	3037.24068288207	0.029688609232007	0.00195757374873979	0.11773260217174	0.994901454865955	0.994623460882587	0.996437956449714	1548	66788	1047	1001	921	806	635	332	4	3	1	0	0	0	67070	67116	67196	67311	67482	67785	215	216	218	219	219	219
DM_RETINOPATHY	60_70	UKBB	H7_CONJUNCTIVITISACUNONATOPIC	2.20404032462391	2.23236354737367	1.57872340039072	-13.615760706971	-13.5823009178847	-13.5593794568446	1.01371536407226	0.720909198733505	1.00918041872261	2130.7512303395	2015.61375287705	3037.24068288207	0.029688609232007	0.00195757374873979	0.11773260217174	0.994901454865955	0.994623460882587	0.996437956449714	1548	66788	1047	1001	921	806	635	332	4	3	1	0	0	0	67070	67116	67196	67311	67482	67785	215	216	218	219	219	219
DM_RETINOPATHY	60_70	UKBB	H7_CORNEALDYSTROPHY	-10.9488521755282	-10.932700022341	-10.9028464062141	-10.9406989244243	-10.9203396343431	-10.7292509503376	1866.88863877009	1732.04407091862	3336.74138403277	4471.09581529479	4783.20520621577	13551.3738376925	0.995320626067907	0.994963768659683	0.997392906331235	0.998047591372394	0.998178384065085	0.99936827786685	143	69920	139	92	29	14	7	2	0	0	0	0	0	0	69707	69754	69817	69832	69839	69844	217	217	217	217	217	217
DM_RETINOPATHY	60_70	UKBB	H7_CORNEALOTH	-11.9509225632946	-11.942648921131	-11.9597599079071	-11.9952854903194	-11.9918208381298	-12.0701797615977	1896.8253025968	1544.39480753365	2016.84327134626	2387.4702339043	2421.56179009526	3853.6455182531	0.994972972207228	0.993830100841884	0.995268620030354	0.995991232605619	0.996048810468077	0.997500913281797	437	70210	358	283	169	117	84	40	0	0	0	0	0	0	70068	70143	70257	70309	70342	70386	221	221	221	221	221	221
DM_RETINOPATHY	60_70	UKBB	H7_DIPLOPIA	4.57318083634464	-12.0815402442082	-12.083371080539	-12.0598121111556	-12.0703718415805	-12.1782822734708	0.722471279450493	2217.1552514918	2690.67071496774	3436.43252111164	3915.20959996636	6075.85648069208	2.4529838546924e-10	0.995652254518334	0.996416840318815	0.997199910640079	0.997540170498241	0.998400742853667	238	68498	195	155	105	67	40	20	2	0	0	0	0	0	68339	68379	68429	68467	68494	68514	200	202	202	202	202	202
DM_RETINOPATHY	60_70	UKBB	H7_ECTROPION	-11.6711910657837	3.56510763962177	-11.7052145106619	-11.7061955071571	-11.5926021641492	-11.5726082083865	2631.88135908877	1.00793340336907	2559.41554850804	3194.69839872799	3616.80808911114	6796.96222139202	0.996461758200349	0.000404627928296838	0.996350972632241	0.997076352571118	0.997442622826217	0.998641510625523	128	64333	117	100	61	36	18	6	1	1	0	0	0	0	64143	64160	64199	64224	64242	64254	200	200	201	201	201	201
DM_RETINOPATHY	60_70	UKBB	H7_ENTROPION	-12.0602806059126	-12.0584315588771	-12.0667322530377	-12.0443870805746	-12.0360337478517	-11.9435946685695	2924.17669822588	2222.21063738786	2551.09513555682	3427.41062962747	3893.90044190166	7572.15835253941	0.996709267117913	0.995670442310696	0.996226003754569	0.99719613091189	0.997533745314796	0.998741494116811	166	64382	150	121	89	51	27	7	0	0	0	0	0	0	64196	64225	64257	64295	64319	64339	202	202	202	202	202	202
DM_RETINOPATHY	60_70	UKBB	H7_EPIPHORA	-11.9316807678664	-11.913962764143	-11.9006202030987	-11.8975702218888	-11.8734300268783	-11.9412955251971	2762.46510025738	1989.80459935722	2241.4777455838	2624.58947805939	2568.68201469452	4224.98479344384	0.996553775731779	0.995222691638972	0.995763831903624	0.996383108612307	0.996311885740668	0.997744900131885	229	64323	176	160	126	92	66	33	0	0	0	0	0	0	64177	64193	64227	64261	64287	64320	199	199	199	199	199	199
DM_RETINOPATHY	60_70	UKBB	H7_EYELIDDIS	-13.5776910361785	2.03778514130794	-13.5726322747566	-13.551724031992	-13.5279342782323	-13.5618578043764	2307.5164582397	0.71877083829937	1974.37322855223	2242.24216878279	2198.68499354273	3278.88628968106	0.995305182982853	0.00458117548875984	0.994515065190978	0.995177753009565	0.995090855747569	0.996699865396579	1524	65306	1173	1031	795	603	447	208	2	2	0	0	0	0	65447	65589	65825	66017	66173	66412	208	208	210	210	210	210
DM_RETINOPATHY	60_70	UKBB	H7_EYELIDINFLAMMATION	-12.7294313883044	-12.6945140684826	2.44446658736238	-12.6543748227363	-12.6103480954611	-12.5706901567855	2464.96847372199	1739.11975526542	1.0086006181955	2127.19434134402	2239.96288260567	3745.11806397755	0.995879634268062	0.994175980804673	0.0153665933630425	0.995253526887636	0.995508162665585	0.997321862598255	624	64612	470	442	358	287	192	85	1	1	1	0	0	0	64564	64592	64676	64747	64842	64949	201	201	201	202	202	202
DM_RETINOPATHY	60_70	UKBB	H7_EYELIDNAS	-12.9874887457582	-12.9890764576852	-12.9805946452205	-12.9837826990885	-12.9675274215399	-13.0550544008091	3191.69179365531	2343.70057779337	2710.91115123106	2889.63353267994	2827.34559311703	3897.63890759149	0.996753292978545	0.995578048403894	0.996179521975121	0.996414934703309	0.996340541576472	0.997327508495051	478	64559	357	314	245	198	151	81	0	0	0	0	0	0	64480	64523	64592	64639	64686	64756	200	200	200	200	200	200
DM_RETINOPATHY	60_70	UKBB	H7_EYEOTH	4.06082977346983	2.87819354584299	3.24513757927639	-10.7386487177516	-10.6822700192048	-10.6864445860887	0.72026992721307	1.00766333099908	1.0073663284411	1344.44332638278	1448.57551868743	2416.01052106424	1.72108736626068e-08	0.00428603545091838	0.00127562573195293	0.993627019643513	0.994116191414559	0.996470826071365	353	71519	280	220	157	102	64	26	4	2	1	0	0	0	71346	71406	71469	71524	71562	71600	242	244	245	246	246	246
DM_RETINOPATHY	60_70	UKBB	H7_GLAUCCLOSEPRIM	-12.0442789154095	-12.030493908843	-12.0314782981904	-12.0698556402568	4.29406770210513	-12.0372988697875	2743.12164051183	2007.98437106741	2443.41105826331	2984.53172335368	1.00757327326696	6641.31901946402	0.99649672359645	0.995219640122703	0.996071192379811	0.996773254195832	2.02794164765622e-05	0.99855384606051	251	67409	212	180	122	78	44	20	1	1	1	1	1	0	67250	67282	67340	67384	67418	67442	197	197	197	197	197	198
DM_RETINOPATHY	60_70	UKBB	H7_GLAUCNAS	3.91491149164976	-12.7707292227479	2.11595726238161	-12.7705072594953	2.97730959512951	-12.7870665028209	0.429498738126788	1323.63998720662	1.00728615119718	2218.55003577242	1.00628091210109	5496.44004089302	7.86189795980421e-20	0.99230197811284	0.0356715611495207	0.995407210050605	0.00308913537668461	0.998143781491026	1052	68872	922	729	462	277	142	41	6	1	1	1	1	0	68784	68977	69244	69429	69564	69665	212	217	217	217	217	218
DM_RETINOPATHY	60_70	UKBB	H7_GLAUCOMA_POAG	-12.3222459909512	-12.3219115821066	-12.3283311135702	3.50026447467997	-12.2905576625754	-12.3101973772498	2070.31877109224	1619.0531928446	2079.33813742845	1.00754032382654	3084.80895855545	5849.74506100778	0.995251131409994	0.993927705310951	0.995269394982541	0.000512629438266609	0.996821060756165	0.998320933805528	431	67841	386	309	196	111	64	18	1	1	1	1	0	0	67680	67757	67870	67955	68002	68048	205	205	205	205	206	206
DM_RETINOPATHY	60_70	UKBB	H7_GLAUCPRIMOPEN	-12.3222459909512	-12.3219115821066	-12.3283311135702	3.50026447467997	-12.2905576625754	-12.3101973772498	2070.31877109224	1619.0531928446	2079.33813742845	1.00754032382654	3084.80895855545	5849.74506100778	0.995251131409994	0.993927705310951	0.995269394982541	0.000512629438266609	0.996821060756165	0.998320933805528	431	67841	386	309	196	111	64	18	1	1	1	1	0	0	67680	67757	67870	67955	68002	68048	205	205	205	205	206	206
DM_RETINOPATHY	60_70	UKBB	H7_GLAUCSUSP	3.75458575366666	2.61968130116143	-11.7097540887968	-11.7210423927904	-11.634554548387	-11.6804770608131	0.720709643789194	1.00783925561406	1705.36934326919	2093.15926319026	2138.20564872797	3634.61293922416	1.8928103125367e-07	0.00934128195199036	0.994521445680444	0.995532117382637	0.995658515987958	0.997435860042416	436	67725	362	284	183	113	79	27	3	1	0	0	0	0	67591	67669	67770	67840	67874	67926	205	207	208	208	208	208
DM_RETINOPATHY	60_70	UKBB	H7_GLOBE	-10.5511985749702	4.02656360861855	4.29309952475238	-10.5392979080586	-10.5612176124745	-10.4884577359729	1842.31909539054	1.01078769898404	1.01031463770495	2324.73560635163	2176.79545913528	4632.22172160546	0.995430437408846	6.78819922753945e-05	2.14468437030589e-05	0.996382765311432	0.996128897007028	0.998193400090393	141	68965	115	97	70	41	25	14	2	2	1	0	0	0	68798	68816	68843	68872	68888	68899	191	191	192	193	193	193
DM_RETINOPATHY	60_70	UKBB	H7_HYPERMETRO	-10.5255124462314	3.93211773782964	-10.4358092458427	-10.4125409541996	-10.3649881092546	-10.3272139781347	1809.83317579432	1.0080663862722	1752.47143636533	2290.18954858299	2383.69860199439	3636.09961249325	0.995359739976863	9.59333523591528e-05	0.995248697529177	0.996372362694499	0.996530585738757	0.997733859247743	108	68163	86	73	53	32	18	9	1	1	0	0	0	0	67956	67969	67989	68010	68024	68033	228	228	229	229	229	229
DM_RETINOPATHY	60_70	UKBB	H7_IRIDOCYCLITIS	-11.7088953446948	3.24346603015174	-11.7244325542846	3.83296560990065	-11.6563114707547	4.50391978462376	2385.29669512259	1.00907518607399	1950.08584908695	1.00826019495404	2193.78717731934	1.00632245147003	0.996083376411923	0.00130764933387605	0.995202935621651	0.000143785615272595	0.995760597338628	7.61888652701887e-06	230	69335	179	149	124	88	69	25	1	1	1	1	0	1	69164	69194	69219	69255	69274	69318	221	221	221	221	222	221
DM_RETINOPATHY	60_70	UKBB	H7_KERATITIS	-12.6268200207342	2.38013296005625	-12.6152182029229	-12.6394109260522	-12.6357009177015	-12.724589330205	2268.29512140636	1.00777603265925	2243.90601431387	2555.25795894609	2533.69690457201	3866.34537327713	0.995558473577971	0.0181880313441091	0.995514324241578	0.996053333998643	0.996020917549914	0.997374074465471	624	70326	489	400	262	197	153	76	1	1	0	0	0	0	70239	70328	70466	70531	70575	70652	221	221	222	222	222	222
DM_RETINOPATHY	60_70	UKBB	H7_KERATITISOTH	-11.5766649887822	3.65468360570484	-11.5640093364789	-11.5398927119672	-11.5908418234783	-11.7279282260005	2797.77446141255	1.00826479429479	2299.45492744352	2556.12641602426	2387.47012623408	3358.81787416106	0.996698513039733	0.000289267979729392	0.995987437932258	0.996397881226351	0.996126394501527	0.997214045477287	176	69293	117	111	85	75	64	35	1	1	0	0	0	0	69133	69139	69165	69175	69186	69215	218	218	219	219	219	219
DM_RETINOPATHY	60_70	UKBB	H7_LACRIGLAND	-11.8748548087258	-11.8600004517729	-11.8577123813979	-11.914609149699	-11.9182180069663	-11.7877254434509	2518.51514505252	2064.90070428309	2699.27674702473	3854.39367270798	4676.14886815048	7112.6681778749	0.99623797052556	0.995417281226491	0.996494966580792	0.997533602336414	0.997966413792052	0.998677677687514	232	64535	206	166	99	50	23	9	0	0	0	0	0	0	64362	64402	64469	64518	64545	64559	199	199	199	199	199	199
DM_RETINOPATHY	60_70	UKBB	H7_LACRIMALSYSTEM	-13.416771750183	1.77643553347669	1.24947595046412	1.50346299780437	-13.3826847024316	-13.3813216963569	1981.93861805799	0.719378732536455	1.0083355589039	1.00839126340247	1795.85845586356	2976.03747209119	0.994598746310241	0.0135338950529018	0.215291075905204	0.135974090539191	0.994054242612823	0.996412439658704	2034	65119	1570	1459	1185	915	664	275	4	4	2	1	0	0	65378	65489	65763	66033	66284	66673	201	201	203	204	205	205
DM_RETINOPATHY	60_70	UKBB	H7_LENS	2.30838381621203	0.825985108060009	1.81484518931552	2.54606137381605	1.04330153023225	2.26227757526936	0.378337293030381	0.590998788296011	0.464624335094623	0.427354952724579	1.00702922823278	1.00675022349358	1.05149228083819e-09	0.162230573937562	9.38176877903618e-05	2.55780436904388e-09	0.300193224746694	0.0246330563471166	7396	65071	6530	5304	3367	1961	1077	361	20	12	11	7	2	1	65736	66962	68899	70305	71189	71905	181	189	190	194	199	200
DM_RETINOPATHY	60_70	UKBB	H7_LIDLACRIMALORBIT	1.06716313767053	2.22131979728286	0.633691456682758	0.892062623751236	-13.6158165278385	-13.6132340290764	1.01042136689367	0.427862854372821	1.00792773766856	1.00799099466677	1440.30818418113	2258.21075380152	0.290896701258157	2.08423880269912e-07	0.529540743471441	0.37616166450638	0.992457386481307	0.995190119678198	3898	66336	2948	2692	2169	1681	1239	558	9	8	2	1	0	0	67066	67322	67845	68333	68775	69456	211	212	218	219	220	220
DM_RETINOPATHY	60_70	UKBB	H7_MACULADEGEN	3.76344536903166	2.16551861758408	-11.8766480611179	3.39565847413317	3.82501828536807	-11.7820777890806	0.601041598714417	1.01142005839946	1474.76890085842	1.0115042364862	1.01066462752161	4122.37925240193	3.8119662329698e-10	0.0322685949626906	0.993574524328096	0.000787821954134877	0.000153921126621432	0.997719587503227	974	67254	880	682	407	208	102	40	5	2	1	2	1	0	67218	67416	67691	67890	67996	68058	125	128	129	128	129	130
DM_RETINOPATHY	60_70	UKBB	H7_MYOPIA	2.73298716804074	-13.1675765143699	-13.1758218042889	-13.15570405131	-13.173019170548	-13.145138267757	1.01002967877691	2109.00602231146	2583.98419965309	3380.77115118689	3855.7563129867	6564.96634965944	0.0068130144839089	0.995018441087553	0.995931577584928	0.996895173855724	0.997274068349921	0.998402383910832	629	68519	529	453	315	180	100	39	1	0	0	0	0	0	68385	68461	68599	68734	68814	68875	233	234	234	234	234	234
DM_RETINOPATHY	60_70	UKBB	H7_OCUMUSCLE	2.8761706080472	2.03476550160897	-13.1470527435838	2.28429915189448	-13.162067318043	-13.1329717488886	0.592441617895014	0.717203600860107	1753.54048600336	1.00698999422266	2401.86498577811	3891.53982177113	1.20523660449805e-06	0.00455279026112411	0.994017969808018	0.0233022346505324	0.995627665250672	0.997307344653829	1637	70812	1382	1068	694	411	248	110	5	2	1	1	0	0	70823	71137	71511	71794	71957	72095	239	242	243	243	244	244
DM_RETINOPATHY	60_70	UKBB	H7_ORBIT	4.43197868337504	4.56692568376936	-11.0570925375162	-11.015580153506	-10.9775976237101	-10.9041768554929	1.0131466983714	0.721253527553198	1924.1346897116	2093.09241920002	1999.17866032916	3239.98753830088	1.21728496987541e-05	2.4211586832153e-10	0.995414959818192	0.995800892172943	0.995618794949657	0.997314724876448	145	64236	98	97	75	64	51	25	3	2	0	0	0	0	64081	64082	64104	64115	64128	64154	199	200	202	202	202	202
DM_RETINOPATHY	60_70	UKBB	H7_OTHERCONJ	-11.2805408003453	3.41087116473882	-11.2415844681041	-11.2327230940137	-11.2240402641755	-11.2028935050743	1888.012060463	1.00929118335181	1823.79904352525	2203.77278370161	2311.68695385277	3221.61191695601	0.995232808105579	0.000726252385530812	0.99508200756971	0.995933166253846	0.996126009520829	0.997225426904446	231	66632	182	151	107	72	47	24	1	1	0	0	0	0	66465	66496	66540	66575	66600	66623	215	215	216	216	216	216
DM_RETINOPATHY	60_70	UKBB	H7_OTHIRISCILIARY	-11.0185583677679	-11.0276332233071	-11.0717984561419	-11.0104515662462	-10.997751250522	-10.8310860146707	1962.28594662863	1490.90871477617	1897.61763952918	2324.69284157548	2560.64673824969	5737.255967083	0.995519770490313	0.994098432737624	0.995344706571546	0.996220990442313	0.996573166919952	0.998493713506226	140	69438	120	100	63	44	24	6	0	0	0	0	0	0	69234	69254	69291	69310	69330	69348	224	224	224	224	224	224
DM_RETINOPATHY	60_70	UKBB	H7_PARASTRAB	5.05677842552582	-11.1602241280173	-11.14576913124	-11.1521167786887	-11.1126164560292	-10.882712321594	0.721714555047228	1762.58595245698	2427.8610753	3113.05773844217	3981.30612806027	8869.09145022149	2.44147096572468e-12	0.994948041531727	0.996337102661466	0.997141690417091	0.997772948549482	0.999020965562158	122	68062	107	84	47	25	13	4	2	0	0	0	0	0	67849	67872	67909	67931	67943	67952	226	228	228	228	228	228
DM_RETINOPATHY	60_70	UKBB	H7_PTOSIS	-12.2746958073633	3.50758246033377	-12.2839295638149	-12.258726265794	-12.2853693280677	-12.2983847357429	2352.96496814826	0.718695158230449	2225.5430893856	2656.13370942652	2794.98203331781	4922.91678920698	0.995837700099736	1.05824127519935e-06	0.995596082580298	0.996317574802667	0.99649290234083	0.998006734316895	374	64471	308	252	176	121	75	28	2	2	0	0	0	0	64333	64389	64465	64520	64566	64613	202	202	204	204	204	204
DM_RETINOPATHY	60_70	UKBB	H7_REFRAACCOMMODIS	1.94252002139719	2.21629136644626	-12.6194839195289	-12.6133854029737	-12.6342261146728	-12.5930428966456	1.00894745279622	0.717356154129021	1507.67093186107	1983.51865869533	2139.69278880685	3355.67369508696	0.0541926443353974	0.00200475333627974	0.9933216369686	0.994926209743258	0.99528876508348	0.997005736603262	1371	70634	1178	903	571	320	187	80	3	2	0	0	0	0	70587	70862	71194	71445	71578	71685	237	238	240	240	240	240
DM_RETINOPATHY	60_70	UKBB	H7_RETINALBREAK	4.34681776719631	-12.1532507823266	-12.1432570978591	-12.0963988616633	-12.1015411762455	-12.0826867855564	1.02706317295892	2713.78456361567	3039.3583364387	3357.28857443586	3813.50802704549	6508.46907217762	2.3133531763735e-05	0.996426813358669	0.996812191750064	0.997125207203159	0.997468048685744	0.998518763230692	223	64998	170	165	131	101	64	23	1	0	0	0	0	0	64950	64955	64989	65019	65056	65097	100	101	101	101	101	101
DM_RETINOPATHY	60_70	UKBB	H7_RETINALDETACHBREAK	-13.1200966398738	-13.1197368736689	-13.1125459583959	-13.0872249830484	-13.090061794127	4.76412313175568	4475.35430869838	3107.84257413569	3539.6456323251	4284.76590022139	4527.22451485464	1.01262294976851	0.997660898595242	0.996631745607491	0.997044259473827	0.9975629757226	0.997692991894188	2.54195302464893e-06	437	65121	337	323	259	172	112	41	0	0	0	0	1	1	65120	65134	65198	65285	65345	65416	101	101	101	101	100	100
DM_RETINOPATHY	60_70	UKBB	H7_RETINALDETACHOTH	-11.7900544554164	3.57118579240845	3.74605714813249	-11.7703134252578	-11.7491393342379	-11.7465467507776	3008.91496910719	1.0151846411445	1.01444540754365	2839.69158467618	2873.14057923493	4929.81117312995	0.996873597810039	0.000435189834565856	0.000221873163192278	0.99669283646247	0.996737218214066	0.998098836020818	247	65041	189	170	144	100	66	29	2	2	1	0	0	0	64996	65015	65041	65085	65119	65156	101	101	102	103	103	103
DM_RETINOPATHY	60_70	UKBB	H7_RETINALDISOTH	3.83595904073624	2.95739059867382	3.64893879365774	4.00138793781461	2.90044801860649	-10.1325493596322	0.436738694161194	0.519931132128872	0.469037821749505	0.519473328851552	1.00879570903861	1102.86951459895	1.58902064627361e-18	1.28503524468001e-08	7.27393150786244e-15	1.3313913223182e-14	0.00403824139283286	0.992669585246154	1690	68119	1455	1140	716	406	218	96	16	11	9	5	1	0	68190	68505	68929	69239	69427	69549	148	153	155	159	163	164
DM_RETINOPATHY	60_70	UKBB	H7_RETINANAS	5.23925085461297	4.03718949796466	4.88098207839707	4.15629355574837	-9.91260380476128	-9.89889764662407	0.529730917594029	0.724399518611451	0.597739185830451	1.01105112354067	1331.75366199684	2489.54793217825	4.58191806111739e-23	2.50169382806003e-08	3.19473801280564e-16	3.94181522782474e-05	0.994061183588994	0.996827473499331	300	65321	246	203	136	89	49	18	9	5	4	1	0	0	65243	65286	65353	65400	65440	65471	123	127	128	131	132	132
DM_RETINOPATHY	60_70	UKBB	H7_RETINOPATHYDIAB	4.63110599737376	3.94400893570914	4.64790274844478	5.2039045519952	-11.0222221324441	-10.9086616063	0.526410854778231	0.597138555638117	0.522524081925203	0.523205593954609	1844.05029989385	2709.30067482514	1.39882409844006e-18	3.97927476216804e-11	5.83679368545112e-19	2.62011777079277e-23	0.995230928082689	0.996787425907265	494	65580	393	306	189	116	69	35	11	9	8	4	0	0	65537	65624	65741	65814	65861	65895	133	135	136	140	144	144
DM_RETINOPATHY	60_70	UKBB	H7_SCLERACORNEA	-13.1261267080126	2.50301331511478	-13.1397218984096	2.45235158962197	-13.1377726800806	-13.2339877327023	2264.24880184009	0.717962525505976	2097.35999246673	1.00804297003343	2366.71154988228	3761.36582350735	0.995374591708236	0.000489801011988956	0.995001376638522	0.0149832041019555	0.99557091266542	0.997192729130942	1012	70633	782	658	467	348	272	125	2	2	1	1	0	0	70631	70755	70946	71065	71141	71288	230	230	231	231	232	232
DM_RETINOPATHY	60_70	UKBB	H7_STENOLACRI	-11.5295454942598	3.9016176063481	-11.5065341084527	-11.5307695268285	-11.4959235848629	-11.4822411110181	2201.22484427188	0.718953690469743	1804.00094275769	2018.83500003299	2002.67346908192	3035.49490371959	0.995820870228495	5.73734803924791e-08	0.994910854287877	0.99544283066342	0.995419937543928	0.996981882247006	242	64314	185	170	132	107	70	36	2	2	0	0	0	0	64171	64186	64224	64249	64286	64320	198	198	200	200	200	200
DM_RETINOPATHY	60_70	UKBB	H7_STRABISMUS	4.29314748146448	-11.550870970972	-11.611824768989	3.75228826595281	-11.6079814563048	-11.5743598777458	0.720944489166598	1501.79460341728	1829.17034576996	1.00730698294069	2183.94377781008	3773.59537462702	2.60241620767538e-09	0.993863228218294	0.994934953160438	0.000195261612609164	0.995759146516787	0.997552734818967	285	71534	221	180	127	88	61	31	2	0	1	1	0	0	71350	71391	71444	71483	71510	71540	246	248	247	247	248	248
DM_RETINOPATHY	60_70	UKBB	H7_STRABOTH	-11.1672557989968	-11.1612280952511	-11.2880664534853	4.11707791299046	-11.2473621880594	-11.2455621488206	2120.16961583042	1659.61012339282	1932.44699821578	1.01001052664646	1982.44008074563	3284.04387559856	0.995797440108957	0.994634098501596	0.995339317076231	4.57634290035971e-05	0.995473230902076	0.997267806636981	181	68104	131	107	85	65	50	28	0	0	1	1	0	0	67926	67950	67972	67992	68007	68029	228	228	227	227	228	228
DM_RETINOPATHY	60_70	UKBB	H7_VISDISTNAS	4.19296884669508	3.05626410150204	4.06158242328424	-10.658914250752	-10.6466512335757	4.56493587366096	0.725467217251768	1.00905141208052	0.719737238185263	1381.86921282833	1319.58228326218	1.0088361869292	7.48425472358326e-09	0.0024548755768823	1.66970494133333e-08	0.993845655793529	0.993562579166511	6.04090583423472e-06	369	68612	286	223	152	103	74	39	3	2	2	0	0	1	68491	68554	68625	68674	68703	68738	201	202	202	204	204	203
DM_RETINOPATHY	60_70	UKBB	H7_VISFIELDDEF	-11.0641361764114	-11.0602015821725	-11.0681230619229	-10.9967653041859	-11.0180335495623	-10.8308354644327	2314.43478233312	1829.10212644271	2417.99774053567	3367.13637927082	3615.46684620093	4684.74954641953	0.996185734038773	0.995175386777575	0.996347782497345	0.997394185245581	0.997568473000506	0.998155344567811	133	68471	110	82	53	32	17	7	0	0	0	0	0	0	68296	68324	68353	68374	68389	68399	198	198	198	198	198	198
DM_RETINOPATHY	60_70	UKBB	H7_VISUALDISTBLIND	2.72333734331387	1.10692826113809	2.48919854406315	-13.1564631385657	-13.1294499210793	2.70619272288916	0.594077326470601	1.00783089782346	0.589912067761937	1748.77803460637	1751.60083143825	1.00646756484899	4.55845126830257e-06	0.272061563821047	2.44725877692364e-05	0.99399738584145	0.994019363830429	0.00717087848573856	1905	70009	1467	1219	928	646	455	230	5	2	3	0	0	1	70219	70467	70758	71040	71231	71456	223	226	225	228	228	227
DM_RETINOPATHY	60_70	UKBB	H7_VISUDISTURB	3.04803359539707	-13.1509148108038	2.79363345616592	-13.1570676401733	-13.1309290955708	2.97247956859334	0.595333307758093	1466.31489758314	0.590827489782011	2012.47898741583	2001.69437579206	1.00693855892125	3.05734219970808e-07	0.992844121520738	2.26362518454803e-06	0.994783674056443	0.994765988964109	0.00315726035399678	1513	69503	1159	960	737	522	375	188	4	1	3	0	0	1	69641	69840	70063	70278	70425	70612	212	215	213	216	216	215
DM_RETINOPATHY	60_70	UKBB	H7_VISUDISTURBSUB	4.8612620421669	-10.9682891237842	4.53051280919297	-10.9928922547399	-10.9643969089725	-11.0088529860799	1.0154290970285	2078.0230614369	1.01436113688329	2847.42270325858	2653.51289825137	3514.91593357308	1.68958542769047e-06	0.995788599232875	7.9557727375815e-06	0.996919657481672	0.996703125836068	0.997500998705304	126	68351	82	69	61	44	31	19	1	0	1	0	0	0	68196	68209	68217	68234	68247	68259	198	199	198	199	199	199
DM_RETINOPATHY	60_70	UKBB	H7_VITROPACIT	4.5584712227825	-11.0754455114239	-11.0174411304307	-10.9864660123678	-10.9559449638516	-10.8967588640564	1.01277366999503	1808.21230978038	2613.03652198346	3116.90419189877	3316.32429282449	6520.82142039504	6.76417541717689e-06	0.995112923590422	0.996635860211789	0.997187621781822	0.997364080631799	0.998666678466801	125	68983	105	91	53	31	20	8	1	0	0	0	0	0	68809	68823	68861	68883	68894	68906	193	194	194	194	194	194
DM_RETINOPATHY	60_70	UKBB	H7_VITROTH	3.8031545965223	-11.5689133371668	-11.580053838937	-11.587174924049	-11.5561807717227	-11.4838761905537	1.01306668065184	1614.8927000717	1969.72519241274	2766.65481003569	2925.13469067199	6796.55479812114	0.000173964741713368	0.994284091827108	0.995309247714857	0.996658346782583	0.99684784626703	0.998651845909747	291	69231	254	230	147	72	42	13	1	0	0	0	0	0	69070	69094	69177	69252	69282	69311	197	198	198	198	198	198
DM_RETINOPATHY	60_70	UKBB	H8_BPV	-11.9098150627918	-11.8994105613265	-11.9147163422809	-11.9014793855958	-11.9419034171668	-11.8908440926662	2631.54675136483	2169.41721256757	2949.53747938395	4104.87805225346	5788.84036338635	12636.4646537931	0.996388958274928	0.995623567330961	0.996776937934133	0.997686656405539	0.998354030685438	0.9992491951051	201	69144	178	138	76	42	21	3	0	0	0	0	0	0	68931	68971	69033	69067	69088	69106	236	236	236	236	236	236
DM_RETINOPATHY	60_70	UKBB	H8_CONSENHEARINGLOSS	-12.6390284237847	-12.6247871140769	3.91445606817273	-12.6262324724122	-12.6360542346094	-12.5534963237608	2776.67699361616	2182.50053661687	0.718293915719556	3533.35020845832	3972.39417338948	5913.90516244137	0.996368158470669	0.99538462127416	5.0466817537401e-08	0.997148809510538	0.997461959931343	0.998306324991069	377	67308	307	245	172	105	62	29	2	2	2	0	0	0	67156	67218	67291	67358	67401	67434	220	220	220	222	222	222
DM_RETINOPATHY	60_70	UKBB	H8_EAR_MASTOID	1.83429310304903	1.72133240588734	0.624168001688671	1.24861567666767	0.827281470417656	-13.4336326826861	0.522594316290724	0.401492319361612	0.719831427537929	0.59298696832754	0.717906403660648	1351.71072144023	0.000448148447406158	1.80828808225764e-05	0.385885568353189	0.0352358410390138	0.249176119106043	0.992070558068582	7785	60927	5491	5055	4310	3529	2711	1396	15	13	6	5	2	0	63010	63446	64191	64972	65790	67105	196	198	205	206	209	211
DM_RETINOPATHY	60_70	UKBB	H8_EUSTNAS	-12.1163162062505	3.08190898044497	-12.080193662355	-12.0665627216846	-12.0797564962185	-12.1058773687341	2891.23657633702	1.00876402786768	2055.67217594932	2167.02295515192	2208.83369072906	3217.84427735348	0.996656311898712	0.00224960209964036	0.995311244345252	0.99555718857398	0.995636519307242	0.996998279273305	311	68729	200	196	185	170	124	66	1	1	0	0	0	0	68612	68616	68627	68642	68688	68746	227	227	228	228	228	228
DM_RETINOPATHY	60_70	UKBB	H8_EXTERNAL	1.59707758823913	1.8037210283629	0.997054665504276	1.14827535952206	0.441755473933704	-12.5187813974305	0.722353018646051	0.465336708058274	0.718701846699435	0.718430800100145	1.00676823140617	1005.28648900153	0.0270401451600953	0.00010611651852885	0.165350475485916	0.109973932567904	0.660816843905284	0.990064241041143	4604	65116	3146	3007	2669	2304	1798	929	10	10	5	3	1	0	66344	66483	66821	67186	67692	68561	220	220	225	227	229	230
DM_RETINOPATHY	60_70	UKBB	H8_EXTOTITIS	1.79665473606269	2.67456199587549	-13.164467390685	-13.1593443815527	1.33225224332313	-13.1394344390144	1.01209671875452	0.466736713144175	1294.42586988769	1375.47263843035	1.007308531241	2278.43324912796	0.0758680269737815	1.00227074816e-08	0.991885557558542	0.992366640201495	0.18597306534536	0.995398726834987	2067	64387	1348	1313	1185	1049	837	406	6	6	1	1	1	0	64884	64919	65047	65183	65395	65826	216	216	221	221	221	222
DM_RETINOPATHY	60_70	UKBB	H8_HL_NAS	2.67653073653789	1.46340821855423	-12.1734951174228	2.53209367367262	-12.1512752479847	-12.1738115057215	0.719890264572932	1.00736429118616	1150.8515882098	1.00750589338395	1751.62718115545	3499.36919849873	0.000200829748587603	0.146304278534262	0.991560282163752	0.0119631434347251	0.994465011015671	0.997224277833193	1258	69163	1061	851	570	333	193	69	4	2	1	1	0	0	69130	69340	69621	69858	69998	70122	226	228	229	229	230	230
DM_RETINOPATHY	60_70	UKBB	H8_HL_SEN_NAS	-11.6230857322225	-11.6331809796435	3.73545469774557	-11.6117791832482	-11.6812785539308	-11.5776867530229	2063.39543833151	1650.20585813461	1.00805224371659	2912.57773956578	3286.31853180222	5354.29288372953	0.995505548069788	0.994375332888045	0.000210877444119921	0.996819025749998	0.99716391089541	0.998274720768546	248	67222	209	164	104	61	33	13	1	1	1	0	0	0	67040	67085	67145	67188	67216	67236	220	220	220	221	221	221
DM_RETINOPATHY	60_70	UKBB	H8_INNER	-13.6271002370807	-13.6065133650326	-13.6111203108842	2.30247470253735	1.68902508134266	-13.5706651387248	2260.22569263415	1640.5450836896	1782.33554901098	0.718700069515075	1.00685943343456	3201.38303275433	0.995189512687925	0.993382502813926	0.993906872810705	0.00135689971068624	0.0934411825041816	0.9966177768622	1785	69686	1270	1158	965	786	598	297	0	1	1	3	1	0	69963	70075	70268	70447	70635	70936	238	237	237	235	237	238
DM_RETINOPATHY	60_70	UKBB	H8_LABYRINTHITIS	-11.9393047550164	-11.9431189914477	-12.0059576339961	-11.9879172174847	-11.9872813642221	-12.0076197721711	2790.82956987247	2158.00620070389	2498.3617831944	2805.71325913827	2786.38047301561	4262.01375191631	0.99658662142035	0.995584265882373	0.996165754924379	0.996590904316316	0.996567433157117	0.997752076292705	203	68981	150	131	100	80	59	31	0	0	0	0	0	0	68799	68818	68849	68869	68890	68918	235	235	235	235	235	235
DM_RETINOPATHY	60_70	UKBB	H8_MED_SUPP	-11.0200912902559	-11.0465829724851	-10.9952445355125	-10.9893124696719	-11.0771585043923	-11.1028126997393	2286.62038049152	1604.64396893506	1883.26353066077	2153.65474444818	2279.65962754234	3324.58317292644	0.996154706423122	0.994507299714144	0.995341657779599	0.995928704576857	0.99612299184439	0.997335381337481	145	68716	103	93	77	58	36	19	0	0	0	0	0	0	68531	68541	68557	68576	68598	68615	227	227	227	227	227	227
DM_RETINOPATHY	60_70	UKBB	H8_MENIERE	-11.9237395721754	-11.8985642757199	-11.8822930293896	-11.8992224432625	-11.9036748168116	-11.9166109728851	3097.76754250284	2253.38367391188	2638.44338063399	3178.14641331863	3149.75769520434	4831.77866101876	0.996928838562376	0.995786941777916	0.996406719895041	0.99701266636065	0.996984613845423	0.998032180085141	160	69025	131	115	89	60	39	18	0	0	0	0	0	0	68819	68835	68861	68890	68911	68932	235	235	235	235	235	235
DM_RETINOPATHY	60_70	UKBB	H8_MIDDLEMASTOID	-13.1500891437818	2.50792155708645	1.49567548606087	-13.1060506095393	-13.0953634860605	-13.1043274659293	2093.56229745695	0.59172137721009	1.0087193945886	1603.84990367574	1620.45443013426	2411.55687605883	0.994988358301322	2.25169804742187e-05	0.138141687047832	0.993480063793972	0.993552133017549	0.995664340653723	1595	69087	1034	1002	937	815	631	319	4	4	1	0	0	0	69415	69447	69512	69634	69818	70130	229	229	232	233	233	233
DM_RETINOPATHY	60_70	UKBB	H8_NONSUPPNAS	-12.1852148941971	2.78463893788034	-12.1366013314525	-12.1421692686297	-12.1490906399836	-12.0681795498109	2469.11306572379	1.00858053785881	1807.03453513474	1901.93730299323	1936.14036964564	2973.63341706377	0.996062409816395	0.00576337611984559	0.994641201464304	0.994906255022048	0.994993385609482	0.996761878027049	409	68758	276	259	242	205	155	88	1	1	0	0	0	0	68663	68680	68697	68734	68784	68851	227	227	228	228	228	228
DM_RETINOPATHY	60_70	UKBB	H8_OTHEREAR	2.52437650802957	0.888923914775729	1.92475470602811	2.37138060922792	-12.1874934760682	-12.1850026815233	0.593276130243237	1.00736277288092	0.717500477824059	0.717726454897207	1083.84431818154	1790.5395825233	2.09070159834938e-05	0.377546044683006	0.00730559838058694	0.000953099573544936	0.991028224447298	0.99457026777432	2266	69930	1835	1520	1103	726	480	205	7	4	3	2	0	0	70124	70439	70856	71233	71479	71754	230	233	234	235	237	237
DM_RETINOPATHY	60_70	UKBB	H8_OTHHEARINGLOSS	2.65017421270365	1.44501311425617	-12.1759848695151	2.53064383596726	-12.1512284065969	-12.1737243378311	0.719860205027743	1.00735834788914	1142.76191113331	1.00749478676751	1753.91757987859	3504.2231294271	0.000231854584359154	0.151441642271234	0.991498800905264	0.0120110915852425	0.994472260217121	0.997228142501175	1287	69369	1089	867	580	334	193	69	4	2	1	1	0	0	69337	69559	69846	70092	70233	70357	226	228	229	229	230	230
DM_RETINOPATHY	60_70	UKBB	H8_OTIMEDNAS	-11.023082539646	-11.0365968865623	-10.9912809765344	-10.9655097787011	-11.0653572381213	-10.9495363689791	2680.55896220916	1944.4964220508	2210.53075422267	2641.69145389637	2825.67673043693	4850.68714052029	0.996718922170127	0.995471381238001	0.996032745872474	0.996688036441339	0.996875490023411	0.998198923504183	100	68699	75	66	56	40	24	11	0	0	0	0	0	0	68497	68506	68516	68532	68548	68561	227	227	227	227	227	227
DM_RETINOPATHY	60_70	UKBB	H8_PERFORATION	-12.0494427769823	-12.0252475982783	-12.0340575121769	-12.0176847535307	-12.012117176639	-12.0164474289777	3115.98449949029	2254.64201488439	2394.81721658666	2781.06188070178	2932.22233860004	3694.49253935678	0.996914605833572	0.995744462382331	0.99599061330559	0.996552146018065	0.996731402013975	0.997404861189332	200	68728	141	128	114	88	58	31	0	0	0	0	0	0	68560	68573	68587	68613	68643	68670	227	227	227	227	227	227
DM_RETINOPATHY	60_70	UKBB	H8_TINNITUS	3.63195852766153	-11.6820765985591	3.6300755489843	-11.6739171123904	-11.6999387176409	-11.7350050048333	1.01047332362726	1685.47478998374	1.00816193015215	2894.73615309359	3053.37852223352	5187.13971445991	0.000325247257960442	0.994469882324208	0.000317377474193532	0.99678229293176	0.996942672664755	0.998194925943247	260	67042	214	178	114	66	42	17	2	1	1	0	0	0	66868	66904	66968	67016	67040	67065	218	219	219	220	220	220
DM_RETINOPATHY	60_70	UKBB	H8_VERTIGO	-12.9309907654562	-12.9156977641671	-12.9164922414113	-12.9082454455108	-12.9164261188363	-12.8814478519702	3040.70842818286	2369.73050514596	2980.78978605805	3793.5112568459	4317.21344899607	6788.3307291636	0.996606906899083	0.99565132626035	0.996542581588542	0.997285029837608	0.997612857986299	0.998485945572813	430	69377	363	300	195	126	71	26	0	0	0	0	0	0	69208	69271	69376	69445	69500	69545	236	236	236	236	236	236
DM_RETINOPATHY	60_70	UKBB	HDINJ	2.47136547914371	1.27555365061384	2.32949013245858	-12.1916077944961	2.09701568588287	-12.2210205716325	0.720328415744956	1.00732033574925	0.718072139187722	1214.9914153974	1.00696625232446	1938.76381748133	0.000601610900471402	0.205411413705967	0.00117826806160456	0.991993908541038	0.0372960558021312	0.994970558574867	1620	70578	1258	1007	731	500	339	167	4	3	3	1	1	0	70703	70954	71230	71461	71622	71794	233	234	234	236	236	237
DM_RETINOPATHY	60_70	UKBB	HERING_BILATERAL	-12.6576563245822	-12.6597070116247	-12.6597883353082	3.10356477064539	-12.6430692231706	-12.6623343493272	2642.59314483892	1975.47112836562	2254.70249898259	1.01243544018509	2888.5114453158	3998.00542627236	0.996178257724107	0.994886832064515	0.99552003131871	0.00217346626449617	0.996507655339144	0.997472973867381	355	52981	279	241	186	135	80	37	1	1	1	1	0	0	52888	52926	52981	53032	53087	53130	168	168	168	168	169	169
DM_RETINOPATHY	60_70	UKBB	HERING_UNILATERAL	-11.930963257445	-11.8954485977401	-11.8948478259868	-11.8792325467884	4.82541072915302	-11.8154749593603	3665.02816791165	2761.35243061559	3026.66757819332	3695.53819905877	1.00954356543021	6612.00935098002	0.997402608075868	0.996562856186179	0.996864310084403	0.997435220687812	1.75474505992666e-06	0.998574203463601	141	52866	109	101	77	54	33	11	0	0	1	1	1	0	52729	52737	52761	52784	52805	52827	169	169	168	168	168	169
DM_RETINOPATHY	60_70	UKBB	HYPOTHYROIDISM	3.07955283108452	2.82573389138416	1.73948788202573	2.82522563996327	-14.2449062003598	-14.233777895572	0.727945932800886	0.660736551715847	1.08956901720524	0.830952160938775	3606.3131721892	5640.56653676099	2.33204398394575e-05	1.89733287951174e-05	0.110379059543023	0.000673893253489761	0.99684837100133	0.997986567573039	4377	14474	3319	2927	2286	1602	1079	518	10	7	3	2	0	0	15510	15902	16543	17227	17750	18311	12	15	19	20	22	22
DM_RETINOPATHY	60_70	UKBB	HYPOT_THYRO_INCL	2.20284237545685	1.86693595037475	0.772174810627538	1.83287926532986	-13.3301634438724	-13.3305512756234	0.594348669848997	0.516895378968282	1.00858077857186	0.719291772267303	1422.04381438434	2285.02723394952	0.000210298136586922	0.000304049050420644	0.443911177506965	0.0108289017308555	0.992520781895375	0.995345271793822	4377	68733	3319	2927	2286	1602	1079	518	10	7	3	2	0	0	69565	69957	70598	71282	71805	72366	216	219	223	224	226	226
DM_RETINOPATHY	60_70	UKBB	I9_ABAORTANEUR	-11.8058717092395	-11.8106722108148	3.63054040418403	-11.8090465476528	4.74793858822786	-11.88078585395	1940.32516874816	1621.31879085683	1.01019045996038	3237.18238651429	1.00905747610998	11891.6011698776	0.995145316468319	0.994187774964904	0.000325743968293846	0.997089371590632	2.53467732595732e-06	0.999202841241427	274	66500	260	182	95	43	17	4	2	2	2	1	1	0	66323	66401	66488	66540	66566	66579	189	189	189	190	190	191
DM_RETINOPATHY	60_70	UKBB	I9_AF	2.61271812082602	0.642491578322908	1.08117582883194	-14.240668270921	1.77787554491678	2.94161958437239	0.565158098679313	1.02927589046661	1.02907661322708	2704.95841587333	1.0259584920956	1.02704897066374	3.782547995453e-06	0.532485039354794	0.293429866721117	0.99579943381215	0.0831148176638824	0.00418133457747619	4503	28768	3885	3027	1990	1224	725	291	5	2	2	1	2	1	29330	30188	31225	31991	32490	32924	51	54	54	55	54	55
DM_RETINOPATHY	60_70	UKBB	I9_ANEURYSM	-10.958956694507	-10.9078104931095	-10.895032547725	-10.8576775590806	-10.8544725774363	-10.7592306965987	2383.01583944747	1859.46674498905	2238.42013639065	2899.59077289535	2538.43967318609	4092.69693352022	0.996330720348685	0.995319559387628	0.996116482426779	0.997012284241557	0.996588223157634	0.99790245544435	112	64801	86	75	53	36	29	13	0	0	0	0	0	0	64632	64643	64665	64682	64689	64705	195	195	195	195	195	195
DM_RETINOPATHY	60_70	UKBB	I9_ANGINA	1.97618968879169	2.10390343245903	-13.9774889984041	1.4029416117692	2.23532657579052	-13.8838772370373	0.727694354056364	0.523678189937403	1803.27489189544	1.01148283797489	0.721139048047822	4014.37826413154	0.00661385256427088	5.8806302880516e-05	0.993815523607821	0.165437266342394	0.00193705980119479	0.997240491932166	3195	59525	2559	2212	1671	1139	722	273	8	6	3	3	2	0	60011	60358	60899	61431	61848	62297	142	144	147	147	148	150
DM_RETINOPATHY	60_70	UKBB	I9_AORTANEUR	-12.8493940874818	-12.8379226633538	3.05364023267605	-12.827013306857	4.27826961147781	-12.7958931276456	2590.90886159653	2088.1619374488	1.01051732953946	3952.6418237814	1.00804966066337	10796.523616149	0.996042975002789	0.995094673657701	0.00251228078017138	0.997410729741884	2.19466601383105e-05	0.999054358278551	473	66737	429	317	179	88	40	13	2	2	2	1	1	0	66589	66701	66839	66930	66978	67005	190	190	190	191	191	192
DM_RETINOPATHY	60_70	UKBB	I9_ARTEMBTHR	3.59984024562191	-11.7217387309332	-11.7176368891986	-11.7316092232583	-11.7173532559481	-11.5965928397568	1.01149169001514	1752.29068145003	2203.50606468078	2728.87112160378	2799.24358409119	4579.06694052726	0.000372351758862903	0.994662686558057	0.99575709018941	0.996569848621575	0.996660144902179	0.997979341072261	249	66236	206	145	97	67	45	18	1	0	0	0	0	0	66086	66147	66195	66225	66247	66274	192	193	193	193	193	193
DM_RETINOPATHY	60_70	UKBB	I9_ARTEMBTHRLOW	4.1226957817983	-11.2607530694476	-11.1983841528171	-11.2238699273815	-11.23285424809	-11.2554661975723	1.01153188496193	1794.58023088656	2229.41975407746	3008.06761093106	3173.43708798037	5275.71136572241	4.58770530726355e-05	0.994993412998891	0.995992239580421	0.997022895457798	0.997175774400296	0.998297754507692	142	66119	120	86	60	34	23	8	1	0	0	0	0	0	65951	65985	66011	66037	66048	66063	189	190	190	190	190	190
DM_RETINOPATHY	60_70	UKBB	I9_ARTEMBTHRNAS	3.59984024562191	-11.7217387309332	-11.7176368891986	-11.7316092232583	-11.7173532559481	-11.5965928397568	1.01149169001514	1752.29068145003	2203.50606468078	2728.87112160378	2799.24358409119	4579.06694052726	0.000372351758862903	0.994662686558057	0.99575709018941	0.996569848621575	0.996660144902179	0.997979341072261	249	66236	206	145	97	67	45	18	1	0	0	0	0	0	66086	66147	66195	66225	66247	66274	192	193	193	193	193	193
DM_RETINOPATHY	60_70	UKBB	I9_ARTOTH	4.03897858959398	2.7398616021206	2.41531563526446	2.80215614521756	2.82150262872788	-10.6258911833333	0.522415729971272	0.719220627178404	1.00851370314753	1.00829508605995	1.00717414820444	1375.63534173583	1.06412434204148e-14	0.00013925544931924	0.0166237223481093	0.00545091969748984	0.00508806297484078	0.993836920327903	750	66644	600	514	370	250	175	82	9	5	3	2	1	0	66586	66672	66816	66936	67011	67104	199	203	205	206	207	208
DM_RETINOPATHY	60_70	UKBB	I9_ATHSCLE	-11.7438156185585	2.64127384155106	-11.761494470288	4.417565351396	-11.6798426770053	-11.4547866265164	1647.7937185563	1.00868681624984	1654.0732606115	0.719864599823044	2764.94753490282	4465.78189481961	0.994313529820561	0.00883102568357847	0.994326590004299	8.42737046607046e-10	0.996629542401324	0.997953418328559	395	66681	345	262	163	91	42	14	3	3	2	2	0	0	66529	66612	66711	66783	66832	66860	199	199	200	200	202	202
DM_RETINOPATHY	60_70	UKBB	I9_AVBLOCK	2.55362237305582	2.17184763358329	-12.7775399421937	3.93811792944588	-12.7401888047967	-12.7571122978541	1.01471475445988	1.01203969015664	2230.50567675763	0.725265987675114	3649.76480685151	6970.00652249537	0.0118496178066611	0.031872154224029	0.995429311751464	5.63873181024156e-08	0.997214839902462	0.998539643079671	776	54953	672	517	307	184	103	37	2	3	2	2	0	0	54924	55079	55289	55412	55493	55559	131	130	131	131	133	133
DM_RETINOPATHY	60_70	UKBB	I9_CARDARR	-13.1940018417773	-13.2161234283776	-13.190819632313	-13.1622289150408	-13.218835318572	-13.219245269836	9481.62106554181	7353.34464296019	8084.54158003779	10939.4984176779	10922.2718808527	17986.061284917	0.998889716547989	0.998565967505671	0.998698164075846	0.999039998334271	0.9990343490665	0.999413577514855	356	23217	320	130	98	64	38	16	0	0	0	0	0	0	23232	23422	23454	23488	23514	23536	21	21	21	21	21	21
DM_RETINOPATHY	60_70	UKBB	I9_CARDMPRI	-12.0828160836813	-12.0826948694874	-12.08569524352	-12.0637844644054	-12.0976469995289	-12.1448594338169	2813.02632982217	2190.16144525119	2572.2621958276	3207.64050361329	3591.48825390138	5757.8807548051	0.996572850151647	0.995598248335423	0.996251177590691	0.996999200918417	0.997312393407062	0.998317056385364	271	53566	216	182	130	89	48	29	0	0	0	0	0	0	53494	53528	53580	53621	53662	53681	127	127	127	127	127	127
DM_RETINOPATHY	60_70	UKBB	I9_CARDMYO	-12.6402427695225	-12.6305730937078	-12.6391403449183	-12.6093281372538	3.82357969141651	-12.7172526456476	2818.53833074556	2214.21404771805	2733.01158415982	3421.22573047978	1.01212769469833	6923.53132143662	0.996421754980712	0.995448640287232	0.996310100163885	0.99705930965736	0.000158242646577117	0.998534433749925	483	53780	394	324	210	143	84	39	1	1	1	1	1	0	53741	53811	53925	53992	54051	54096	127	127	127	127	127	128
DM_RETINOPATHY	60_70	UKBB	I9_CARDMYOOTH	-12.0712063731528	-12.0755893615877	-12.0891181893213	-12.1018003148709	4.64898567327482	-12.2152025546206	2948.68462687977	2440.01675522819	2999.8243435387	3785.75201314902	1.01313141443343	8246.46040063332	0.996733661441547	0.996051302941539	0.996784580180712	0.997449430614942	4.45952554760011e-06	0.998818121049788	238	53560	203	163	100	67	36	13	1	1	1	1	1	0	53467	53507	53570	53603	53634	53657	127	127	127	127	127	128
DM_RETINOPATHY	60_70	UKBB	I9_CAVS	3.25396531319045	2.10866910540082	-11.3404726655833	3.21893889144254	-11.3615610278176	-11.4560215683047	0.718777630827635	1.00698396772844	1074.71222100823	1.00706473042989	1719.3257866704	3011.08727932582	5.9803723339206e-06	0.0362560281669767	0.991580797203423	0.00139174559585612	0.994727498287205	0.996964365414246	602	71303	528	399	245	142	75	37	2	2	1	1	0	0	71139	71268	71422	71525	71592	71630	236	236	237	237	238	238
DM_RETINOPATHY	60_70	UKBB	I9_CAVS_DX	3.25396531319045	2.10866910540082	-11.3404726655833	3.21893889144254	-11.3615610278176	-11.4560215683047	0.718777630827635	1.00698396772844	1074.71222100823	1.00706473042989	1719.3257866704	3011.08727932582	5.9803723339206e-06	0.0362560281669767	0.991580797203423	0.00139174559585612	0.994727498287205	0.996964365414246	602	71303	528	399	245	142	75	37	2	2	1	1	0	0	71139	71268	71422	71525	71592	71630	236	236	237	237	238	238
DM_RETINOPATHY	60_70	UKBB	I9_CAVS_OPERATIONS2	3.25396531319045	2.10866910540082	-11.3404726655833	3.21893889144254	-11.3615610278176	-11.4560215683047	0.718777630827635	1.00698396772844	1074.71222100823	1.00706473042989	1719.3257866704	3011.08727932582	5.9803723339206e-06	0.0362560281669767	0.991580797203423	0.00139174559585612	0.994727498287205	0.996964365414246	602	71303	528	399	245	142	75	37	2	2	1	1	0	0	71139	71268	71422	71525	71592	71630	236	236	237	237	238	238
DM_RETINOPATHY	60_70	UKBB	I9_CAVS_RHEU	3.25467138355438	2.1102309534201	-11.3408906771994	3.2166345832707	-11.3613937278731	-11.4559544844072	0.718785375762277	1.00698554649383	1075.30227364912	1.00705595865034	1719.17699181482	3011.03486905758	5.95401913634132e-06	0.0361183908525729	0.991585106765733	0.0014026889702765	0.99472711960218	0.996964330352268	602	71302	528	399	245	143	75	37	2	2	1	1	0	0	71138	71267	71421	71523	71591	71629	236	236	237	237	238	238
DM_RETINOPATHY	60_70	UKBB	I9_CEREBDOTH	-12.7567872519225	-12.7524357468864	3.66965435219637	-12.7350978949501	-12.7815155708861	-12.7572089148986	1913.42491093345	1615.30494348726	0.590325345154155	2795.44356554993	3215.96132827953	6217.38334416751	0.994680549974615	0.993700962817624	5.08932558859254e-10	0.99636511966525	0.996828896230836	0.998362852613978	797	67010	705	505	290	166	96	33	1	2	3	0	0	0	66889	67089	67304	67428	67498	67561	212	211	210	213	213	213
DM_RETINOPATHY	60_70	UKBB	I9_CEREBVASC	3.08273573716442	0.818771600617145	1.9249719118285	2.38331195860124	1.85768051322742	-11.2269613943401	0.430568046982715	1.00761994778544	0.71764037509401	0.717605251668716	1.00652873549922	1217.2946154933	8.08569674048568e-13	0.416459025463196	0.00731041112494143	0.000896306582533765	0.064945819965444	0.992641311269579	2577	68884	2180	1612	1069	684	436	176	10	5	5	3	1	0	69056	69624	70167	70552	70800	71060	215	220	220	222	224	225
DM_RETINOPATHY	60_70	UKBB	I9_CHD	1.35086562117471	1.48435454199393	1.08415618513706	1.44656138978499	2.63992963802037	-11.3018582182368	1.01124857133595	0.719941942296567	1.0088334756416	1.00852713450936	0.589898311428707	1088.00948008533	0.181601792375532	0.0392296592138369	0.282525556790175	0.151477925030884	7.63296955881881e-06	0.991712006028019	2466	67638	1938	1667	1228	866	574	228	6	5	5	4	3	0	67953	68224	68663	69025	69317	69663	207	208	208	209	210	213
DM_RETINOPATHY	60_70	UKBB	I9_CHD_NOREV	1.35086562117471	1.48435454199393	1.08415618513706	1.44656138978499	2.63992963802037	-11.3018582182368	1.01124857133595	0.719941942296567	1.0088334756416	1.00852713450936	0.589898311428707	1088.00948008533	0.181601792375532	0.0392296592138369	0.282525556790175	0.151477925030884	7.63296955881881e-06	0.991712006028019	2466	67638	1938	1667	1228	866	574	228	6	5	5	4	3	0	67953	68224	68663	69025	69317	69663	207	208	208	209	210	213
DM_RETINOPATHY	60_70	UKBB	I9_CONDUCTIO	1.57812235857319	1.138821691978	-13.3593687629217	3.2404791740849	-13.3165270852774	-13.316713774843	1.01343795872222	1.01106707623587	1757.64949358363	0.59608639865797	2706.89701094047	5330.71723153396	0.119423765038247	0.260014769200556	0.99393557618514	5.44112962926562e-08	0.996074838287008	0.998006799308815	2061	56866	1784	1384	883	531	298	105	2	3	3	3	0	0	56997	57397	57898	58250	58483	58676	144	143	143	143	146	146
DM_RETINOPATHY	60_70	UKBB	I9_CORATHER	2.00827409454285	1.80645008922271	-14.039331684955	2.41378582276425	1.54052425871933	-13.990759669574	0.47249534669159	0.402552362261021	1236.16943536361	0.430776279164504	0.718820793626353	2890.69017994978	2.13429679057652e-05	7.20668667744186e-06	0.990938519533842	2.10260581853606e-08	0.0321029011008905	0.996138303706986	6281	62983	5101	4384	3172	2110	1267	494	15	11	7	8	2	0	63983	64700	65912	66974	67817	68590	165	169	173	172	178	180
DM_RETINOPATHY	60_70	UKBB	I9_CVD_HARD	2.03537414402504	1.10259943789681	0.71582884956902	1.11105422320196	2.60959292809967	-11.2608397248676	0.596211255440476	0.719564817583655	1.00874459700005	1.00861400581417	0.514604879447256	896.99979649905	0.000640524802677336	0.125444901482215	0.47793765628101	0.270650686597984	3.95603151808148e-07	0.989983705463062	3770	65763	3038	2459	1787	1233	809	327	9	6	6	5	4	0	66291	66870	67542	68096	68520	69002	195	198	198	199	200	204
DM_RETINOPATHY	60_70	UKBB	I9_DISVEINLYMPH	3.15671147041818	2.00016949260247	0.861724821198115	1.8876005735098	-13.1824779569241	2.16420725584454	0.403679215971029	0.516792832368742	1.00818023406559	0.718385515944194	1371.92976639187	1.00665426966894	5.2885742229345e-15	0.000108678905388061	0.392699029224685	0.00859998402937149	0.992333475048399	0.0315630280677345	3456	65252	2693	2211	1704	1206	838	396	13	6	3	2	1	1	65797	66279	66786	67284	67652	68094	205	212	215	216	217	217
DM_RETINOPATHY	60_70	UKBB	I9_DVTANDPULM	3.21932608332535	2.10959054624976	-12.2933942642748	2.15800537805221	-12.3032279277408	-12.2686368576674	0.517076344199797	0.717392047190734	1144.7578064633	1.0073908301661	1419.80792342586	2607.68301118723	4.78442328195912e-10	0.00327536725813209	0.99143179377969	0.0321795680292978	0.993086083971147	0.996246123560428	1678	69958	1421	942	620	407	276	105	7	3	1	1	0	0	69977	70456	70778	70991	71122	71293	231	235	237	237	238	238
DM_RETINOPATHY	60_70	UKBB	I9_ENDOCARD	-11.6094954279838	-11.6022839418617	4.11710519076601	-11.5640781810202	-11.6436762417539	-11.7069274564943	2746.57028440761	2121.75357337864	1.01407490243182	3100.32224010194	3635.66072987606	8564.88244460406	0.996627426711057	0.995636987627244	4.9080781436747e-05	0.997023929343068	0.997444675311305	0.998909410161336	170	53586	144	118	80	49	32	10	0	1	1	0	0	0	53482	53508	53546	53577	53594	53616	130	129	129	130	130	130
DM_RETINOPATHY	60_70	UKBB	I9_HEARTFAIL	1.48661524247711	1.03155513626311	2.14417465320895	2.67426300195655	-12.3166773269569	-12.328883621253	1.00902613244307	1.00752821034825	0.717761844620465	0.717812584829049	1411.72028404172	2471.47149136959	0.140665608742304	0.305907359047808	0.00281447361121732	0.000194872241740806	0.99303887454254	0.996019786135953	1989	70259	1716	1273	800	483	258	106	5	4	4	2	0	0	70308	70751	71224	71541	71766	71918	219	220	220	222	224	224
DM_RETINOPATHY	60_70	UKBB	I9_HEARTFAIL_ALLCAUSE	1.6723018424126	1.24583194307624	2.36342234609071	2.90563934319082	-12.3126791210371	-12.3222151314995	1.01305728703133	1.01129686658919	0.723118349108396	0.723281132160334	1619.38555573472	2833.08230143208	0.0987901324695028	0.21798077707188	0.00108166727560048	5.88680526286099e-05	0.993933500343201	0.99652968986986	1969	59043	1699	1258	790	477	253	106	5	4	4	2	0	0	59168	59609	60077	60390	60614	60761	140	141	141	143	145	145
DM_RETINOPATHY	60_70	UKBB	I9_HEARTFAIL_AND_CHD	-12.8136955285728	-12.8098827706226	2.57730460538873	3.76745598448103	-12.8442671166174	-12.7858408800745	2284.27019316942	1827.11291692095	1.00904952568966	0.720556554681252	3413.55465891896	5840.15820520467	0.995524261428834	0.994406079743652	0.0106435038968718	1.70857442025253e-07	0.996997786979081	0.998253195114377	633	66534	550	411	261	158	82	29	3	3	3	2	0	0	66417	66556	66706	66809	66885	66938	197	197	197	198	200	200
DM_RETINOPATHY	60_70	UKBB	I9_HEARTFAIL_EXMORE	1.48661524247711	1.03155513626311	2.14417465320895	2.67426300195655	-12.3166773269569	-12.328883621253	1.00902613244307	1.00752821034825	0.717761844620465	0.717812584829049	1411.72028404172	2471.47149136959	0.140665608742304	0.305907359047808	0.00281447361121732	0.000194872241740806	0.99303887454254	0.996019786135953	1989	70259	1716	1273	800	483	258	106	5	4	4	2	0	0	70308	70751	71224	71541	71766	71918	219	220	220	222	224	224
DM_RETINOPATHY	60_70	UKBB	I9_HEARTFAIL_NS	1.48661524247711	1.03155513626311	2.14417465320895	2.67426300195655	-12.3166773269569	-12.328883621253	1.00902613244307	1.00752821034825	0.717761844620465	0.717812584829049	1411.72028404172	2471.47149136959	0.140665608742304	0.305907359047808	0.00281447361121732	0.000194872241740806	0.99303887454254	0.996019786135953	1989	70259	1716	1273	800	483	258	106	5	4	4	2	0	0	70308	70751	71224	71541	71766	71918	219	220	220	222	224	224
DM_RETINOPATHY	60_70	UKBB	I9_HYPERTENSION	1.40030906298599	1.55913925993852	1.46742664849931	1.81870888000211	0.543917592429649	2.21426416286608	0.617253485142689	0.454888146904085	0.538568056429032	0.538958673726055	1.01832526719561	0.73136471843062	0.0232918918280034	0.000609116310462124	0.0064363460340777	0.000739534876117496	0.593251923002434	0.00246521602590468	11657	41148	9013	7824	5838	4192	2808	1199	11	13	10	6	2	2	43708	44897	46883	48529	49913	51522	73	71	74	78	82	82
DM_RETINOPATHY	60_70	UKBB	I9_HYPERTROCARDMYOP	-11.0957400715629	-11.1071413311576	-11.1750795920982	-11.1182600036193	-11.1539978580116	-11.3282894411614	2420.7440859863	2067.64953873544	2342.50770035547	2882.11296524445	3485.6719840472	6791.10181129856	0.996342823371847	0.995713889711888	0.99619365620414	0.996922026962809	0.997446808668558	0.998669043212021	100	71684	81	61	39	31	16	5	0	0	0	0	0	0	71458	71478	71500	71508	71523	71534	245	245	245	245	245	245
DM_RETINOPATHY	60_70	UKBB	I9_HYPOTE	2.50318590585505	1.64760346762915	2.74880205840349	2.54466262486731	2.13622415473628	-10.1557265700501	0.594162736303134	0.717817024865153	0.514774151021614	0.717294323111849	1.00660339200051	918.430532033317	2.52041833698618e-05	0.0217160931614764	9.30381613870761e-08	0.000388780189492079	0.0338200763029744	0.991177414052373	2498	70091	2122	1566	1043	629	359	122	8	7	7	3	1	0	70239	70795	71318	71732	72002	72239	220	221	221	225	227	228
DM_RETINOPATHY	60_70	UKBB	I9_HYPTENS	1.40147817854108	1.56034511505245	1.46898218754889	1.82039157251163	0.546271616509621	2.21714808036966	0.617254959170648	0.454887604438155	0.538576114712634	0.538970179273972	1.01833742243575	0.731421456319644	0.023177185362019	0.000603187068950463	0.00638105707718141	0.000731381867997055	0.591658095953643	0.00243513962815839	11639	41148	8999	7814	5828	4185	2801	1196	11	13	10	6	2	2	43704	44889	46875	48518	49902	51507	73	71	74	78	82	82
DM_RETINOPATHY	60_70	UKBB	I9_HYPTENSESS	1.44225246267595	1.75181539445251	1.21945482987829	1.85940312191833	0.583086984772078	2.25458895142936	0.618817920313739	0.429731530243153	0.612324835622877	0.540430265235608	1.0190092922905	0.732228150020589	0.0197714409205645	4.57118824275181e-05	0.0464241660058505	0.000580430864404889	0.567179927848949	0.00207641011773889	11628	41142	8990	7810	5824	4179	2798	1193	11	13	9	6	2	2	43697	44877	46863	48508	49889	51494	72	70	74	77	81	81
DM_RETINOPATHY	60_70	UKBB	I9_HYPTENSHR	3.86520594759793	-12.8177179049246	4.29144168452215	3.84897550672453	-12.7718440802814	-12.7821959935063	1.03876909849803	3393.6364495832	0.750096719741352	1.02899592170623	3922.37316968995	6638.9232246798	0.000198476195835006	0.996986408221047	1.05783981350706e-08	0.000183642998544437	0.997401971011841	0.99846380050044	379	33014	310	244	184	134	97	47	4	3	3	1	0	0	33028	33094	33154	33204	33241	33291	51	52	52	54	55	55
DM_RETINOPATHY	60_70	UKBB	I9_HYPTENSPOR	3.9500491095804	-9.75661841537171	-9.73797352962152	4.66305842398246	5.00719624268192	6.36857320746557	1.0116578617321	820.803382308594	1058.75927345684	1.0094123274971	1.00746359619935	1.01232043255965	9.44084345737638e-05	0.990516033374727	0.992661533757428	3.84522331647054e-06	6.69178917811258e-07	3.1529613924602e-10	209	71131	176	118	66	40	25	5	2	1	2	2	2	1	70924	70982	71034	71060	71075	71095	238	239	238	238	238	239
DM_RETINOPATHY	60_70	UKBB	I9_HYPTENSRD	4.04105688954997	-12.6980582329315	4.44210359197276	3.99475032096694	-12.6577074237525	-12.6571381149919	1.04086156948678	3441.92684591467	0.751963626763911	1.03069703307698	4039.60248275719	7441.99969270036	0.000103424043106363	0.997056427377069	3.47679145508248e-09	0.000106285641073144	0.997499909249644	0.998642981640126	325	32811	270	219	167	123	85	37	4	3	3	1	0	0	32814	32865	32917	32961	32999	33047	48	49	49	51	52	52
DM_RETINOPATHY	60_70	UKBB	I9_ICH	-12.0467285355941	-12.0338345864135	-12.0346890936219	-12.0568099745274	-12.0712253506876	-12.1233133901587	2894.08340937125	2320.0997798751	2914.43963672538	3480.21607695021	3564.6211168003	5699.48941849978	0.996678785788073	0.995861571189402	0.99670527904843	0.997235825858078	0.997298050588457	0.99830283090725	232	66857	195	126	80	57	36	14	0	0	0	0	0	0	66682	66751	66797	66820	66841	66863	212	212	212	212	212	212
DM_RETINOPATHY	60_70	UKBB	I9_IHD	2.29158110615542	1.74019141823581	0.27436492512173	1.79114379899985	1.98939460493502	-12.7335576703004	0.4366222132174	0.432191181708929	1.0098555097331	0.594051068565366	0.591844767470353	1566.8026949181	1.53400938130633e-07	5.66279275344835e-05	0.78586246092806	0.00256865424213945	0.000775638031801726	0.99351558606574	6241	62808	4992	4314	3150	2125	1295	507	15	9	7	6	3	0	63877	64555	65719	66744	67574	68362	165	171	173	174	177	180
DM_RETINOPATHY	60_70	UKBB	I9_INTRACRA	3.51291258287808	-12.3319816349849	-12.3389102197096	-12.2943073532354	-12.303481647173	-12.2875422925152	1.01410424922948	2203.12454942713	2600.43978767449	3059.52464893583	3145.73742459075	4665.42681174651	0.000532098314990031	0.995533867401342	0.996214106142437	0.996793811866479	0.996879353964633	0.997898578340942	386	65218	309	215	152	109	69	30	1	0	0	0	0	0	65097	65191	65254	65297	65337	65376	197	198	198	198	198	198
DM_RETINOPATHY	60_70	UKBB	I9_ISCHHEART	2.28652561039546	1.73434539549813	0.268289076823732	1.78360911334012	1.98543782909971	-12.7293451594187	0.436597739837515	0.432197404542797	1.00984764240608	0.594041624889283	0.591856938795792	1562.45433472015	1.63079690933372e-07	5.9988835887598e-05	0.79049119332138	0.00267773254994993	0.000794824693574061	0.993499691227912	6272	62782	5018	4335	3165	2139	1302	508	15	9	7	6	3	0	63856	64539	65709	66735	67572	68366	165	171	173	174	177	180
DM_RETINOPATHY	60_70	UKBB	I9_K_CARDIAC	2.00347569395878	1.29940453869664	1.36688951921601	1.7196552015088	1.15079957045913	2.11720035853822	0.475170133162138	0.502704569221421	0.550058478322563	0.55031028811042	0.740904011116627	0.739998748947562	2.48306596870371e-05	0.00974277593174382	0.0129555271604195	0.00177875862299621	0.120366509783701	0.00422191973782197	15260	36027	11713	10084	7623	5455	3675	1623	13	12	11	7	3	2	39505	41134	43595	45763	47543	49595	56	57	58	62	66	67
DM_RETINOPATHY	60_70	UKBB	I9_LBBB	-13.0820229513317	-13.0687728109473	-13.0670979196232	-13.036442977629	-13.0167835099546	-13.0765306322008	2797.86257484462	2265.16264109031	2784.47573185476	3811.6212079762	4376.64848206043	7906.90620804393	0.996269328523177	0.995396659817349	0.996255669497457	0.997271093916966	0.997626979794004	0.998680450119218	702	54475	622	457	294	168	97	31	0	0	0	0	0	0	54425	54590	54753	54879	54950	55016	130	130	130	130	130	130
DM_RETINOPATHY	60_70	UKBB	I9_LYMPHOTH	-11.9239952351304	-11.9251691593701	-11.9016047477362	-11.9337375380226	-11.9254593951582	-11.9281078533046	2274.3957826157	1890.79518008236	2351.98802631742	2971.36717436357	3476.22300883419	6169.04082166088	0.995816942596097	0.994967807524808	0.995962536354453	0.996795509010633	0.997262798950476	0.998457256575099	385	63143	327	210	139	90	56	19	0	0	0	0	0	0	63011	63128	63199	63248	63282	63319	190	190	190	190	190	190
DM_RETINOPATHY	60_70	UKBB	I9_MI	1.71414840373391	1.84960578714876	1.48238129305706	1.88130956589388	2.69183123786228	-11.3111411922038	1.01579020815335	0.72513149613721	1.01249652837153	1.01231066196548	0.722290708218418	1402.40761211249	0.0915067908002646	0.0107501342780409	0.143170640655076	0.0631078264338954	0.000193928106440785	0.993564718990674	2051	59164	1621	1378	996	687	453	182	5	4	4	3	2	0	59447	59690	60072	60381	60615	60886	142	143	143	144	145	147
DM_RETINOPATHY	60_70	UKBB	I9_MI_STRICT	1.71414840373391	1.84960578714876	1.48238129305706	1.88130956589388	2.69183123786228	-11.3111411922038	1.01579020815335	0.72513149613721	1.01249652837153	1.01231066196548	0.722290708218418	1402.40761211249	0.0915067908002646	0.0107501342780409	0.143170640655076	0.0631078264338954	0.000193928106440785	0.993564718990674	2051	59164	1621	1378	996	687	453	182	5	4	4	3	2	0	59447	59690	60072	60381	60615	60886	142	143	143	144	145	147
DM_RETINOPATHY	60_70	UKBB	I9_NCMI	-13.3316250514369	-13.3425550066295	-13.3593772734758	2.97180628628673	-13.3595908576276	-13.376515019722	2702.2714213553	1973.07320474003	2212.31246392193	0.717597202696443	2450.15830245495	4639.93333408347	0.99606366164216	0.994604489342136	0.995181884900707	3.45298874993392e-05	0.995649522540753	0.997699772979684	772	70800	600	514	395	306	239	102	2	2	2	2	0	0	70734	70820	70939	71028	71095	71232	236	236	236	236	238	238
DM_RETINOPATHY	60_70	UKBB	I9_NONISCHCARDMYOP	2.5699833985138	2.1595453780515	2.56781698542881	-12.231895722615	-12.2591089068971	-12.297377715893	1.01566780655076	1.01308273393514	1.01319544679339	2149.12804062676	2304.28831737445	3965.32230212768	0.0113952516943334	0.033035015485267	0.0112648180535397	0.995458814984457	0.995755171993479	0.997525580181772	946	57190	799	590	382	235	137	66	2	1	1	0	0	0	57210	57419	57627	57774	57872	57943	125	126	126	127	127	127
DM_RETINOPATHY	60_70	UKBB	I9_NONRHEVALV	2.395617569763	1.22680846130307	-13.2574641927722	2.28846642302534	-13.2509859089691	-13.2360504296084	0.724572775902976	1.01031050581982	1755.48554002124	1.0103701563264	2667.20178077877	4360.93795512764	0.000945542294210374	0.224637563190122	0.993974416076921	0.023514014587307	0.996036027849371	0.997578313615567	1801	56203	1552	1197	770	450	251	113	3	2	1	1	0	0	56301	56656	57083	57403	57602	57740	148	149	150	150	151	151
DM_RETINOPATHY	60_70	UKBB	I9_NSTEMI	-12.704333943807	1.95186023805721	-12.71308564406	-12.7016858120405	-12.7373487518331	-12.7764373342042	1904.12451905145	1.00746946774179	2037.32401858952	2939.49497326312	4308.37775856962	6867.55997029406	0.994676547357119	0.0526978134686994	0.995021160682471	0.996552316788989	0.997641126270835	0.998515613077332	701	71451	609	480	292	151	54	22	1	1	0	0	0	0	71305	71434	71622	71763	71860	71892	237	237	238	238	238	238
DM_RETINOPATHY	60_70	UKBB	I9_OTH	2.41462724708315	1.5616375841351	2.89305345512082	2.4618250568166	-12.1502663862105	-12.1485166304506	0.59405459736274	0.717759238671229	0.46341439132143	0.717318046660443	1204.21344543475	2284.29485743211	4.81034732380232e-05	0.0295767819678751	4.29509294632039e-10	0.000599179834070912	0.991949645215678	0.995756647557442	2672	70177	2266	1677	1114	676	392	137	9	7	7	2	0	0	70354	70943	71506	71944	72228	72483	220	222	222	227	229	229
DM_RETINOPATHY	60_70	UKBB	I9_OTHANEUR	-11.7100868964025	4.08362051100181	3.62910655569133	-11.6517003179913	-11.6421521786685	-11.6743616846314	2530.34120256753	0.720339793663407	1.00991481556213	2592.00667236909	2910.41147652902	6098.29813055504	0.996307508181204	1.43616819797532e-08	0.000326293354320414	0.996413326948606	0.996808331474852	0.998472559547512	197	66191	153	133	103	72	50	16	3	3	1	0	0	0	66041	66061	66091	66122	66144	66178	191	191	193	194	194	194
DM_RETINOPATHY	60_70	UKBB	I9_OTHARR	2.56750560307157	-13.2382899206345	-13.2407810433265	-13.2548258615734	3.18865263055314	-13.2433644178809	1.01605690448478	2091.27939397007	2630.25658155438	3348.57506579984	1.01169876686644	6381.82078333405	0.0115064134581006	0.994949236995334	0.995983445029163	0.996841703385643	0.00162278111055446	0.998344254911423	966	54674	801	640	424	263	166	68	1	0	1	1	1	0	54705	54866	55082	55243	55340	55438	133	134	133	133	133	134
DM_RETINOPATHY	60_70	UKBB	I9_OTHHEART	2.12582769257915	0.230098766454073	0.622767410858979	1.49969214005367	1.326538440368	1.75426308176095	0.380404462583421	0.718726312396993	0.71862023266628	0.59127994994539	0.71723497268747	1.00749520233434	2.29256644906563e-08	0.748856166549275	0.386152734279905	0.011201513056189	0.0643831621037529	0.0816463644890106	8908	64120	7479	5899	4042	2561	1525	626	11	5	7	5	3	1	65362	66942	68799	70280	71316	72215	176	182	180	182	184	186
DM_RETINOPATHY	60_70	UKBB	I9_OTHILLHEART	1.57908368436656	1.85426888166028	2.36484669788642	-13.2704270990991	-13.2627217299065	-13.2822689132441	1.01419416888966	0.722890133515751	0.72259907445525	2367.3359446125	2795.64795261587	5205.72053212452	0.119474380075769	0.0103152899756506	0.00106527194998864	0.995527371825213	0.996214801939197	0.997964219221076	2067	56648	1773	1366	842	478	246	89	3	2	2	0	0	0	56792	57199	57723	58087	58319	58476	147	148	148	150	150	150
DM_RETINOPATHY	60_70	UKBB	I9_OTHINTRACRA	4.49957838906687	-11.1515830394676	-11.1546241409724	-11.2009026344581	-11.2255819099944	-11.1789035088481	1.01111265576288	1946.58760735231	2315.69980277357	3012.88517859309	3769.64353847968	4686.59394317419	8.58200543282303e-06	0.995429115425602	0.996156640012309	0.997033738040825	0.997623991456266	0.998096812703108	134	64887	111	68	48	30	17	10	1	0	0	0	0	0	64714	64757	64777	64795	64808	64815	195	196	196	196	196	196
DM_RETINOPATHY	60_70	UKBB	I9_OTHOTH	-11.6366802457353	-11.6392474822123	4.03307304846524	-11.5930577034319	-11.5386739601466	-11.4912807589661	2596.67384890641	2054.85696159045	1.00933201947373	3306.21580601061	3014.53785494119	4520.01115604711	0.996424388671717	0.995480597248383	6.44804208213736e-05	0.997202268895324	0.996945963936419	0.997971530310849	208	66430	171	132	80	52	38	17	1	1	1	0	0	0	66272	66311	66363	66391	66405	66426	194	194	194	195	195	195
DM_RETINOPATHY	60_70	UKBB	I9_OTHPER	-12.7437464699316	1.55542778755675	1.83045606993084	-12.710093042289	2.35870664370282	-12.6450668073583	1623.87957368146	1.0088798404385	1.00870716014511	1765.76579978478	1.00693802860701	2985.67214716267	0.9937384924648	0.12313741831071	0.0695768564201115	0.994256826452288	0.0191573632078393	0.996620769824631	1359	67270	1098	902	675	463	291	121	3	3	2	1	1	0	67328	67524	67751	67963	68135	68305	200	200	201	202	202	203
DM_RETINOPATHY	60_70	UKBB	I9_PAROXTAC	3.83157242148315	3.18733538762375	3.62595174665897	-13.5232194127181	-13.4544341130123	-13.379696853893	1.11743328523624	1.10888619120611	1.09974226061815	7000.27638299669	6922.9544465475	12077.2387434716	0.000606021926310614	0.00404850361535317	0.000976913889967679	0.998458637819388	0.998449350118038	0.999116068532634	942	23460	754	616	463	302	193	75	2	1	1	0	0	0	23624	23762	23915	24076	24185	24303	22	23	23	24	24	24
DM_RETINOPATHY	60_70	UKBB	I9_PERICAOTH	-13.0553304823153	-13.0678014298701	-13.0496804791964	-13.0689564302746	-13.0797941266999	-13.042753123677	3767.91278139497	3076.29587770122	3957.76404494935	4773.44858042455	5681.13230211456	9901.33589237699	0.997235438719031	0.996610675285566	0.997369191393636	0.997815519459617	0.998163014691897	0.998948969265233	420	53844	361	254	163	106	60	20	0	0	0	0	0	0	53774	53881	53972	54029	54075	54115	129	129	129	129	129	129
DM_RETINOPATHY	60_70	UKBB	I9_PHLETHROM	3.30839122408581	1.63414285211941	-13.297232650629	-13.3010522799987	-13.2826010011982	-13.3133611901985	0.595430106330362	1.00874411950951	1961.24647067102	2368.63302705147	2529.55823480815	4050.93989977423	2.7554536841484e-08	0.105237094243469	0.99459039161678	0.995519504980635	0.995810361897069	0.997377767509124	1256	63723	1009	797	601	417	273	115	4	1	0	0	0	0	63772	63984	64180	64364	64508	64666	194	197	198	198	198	198
DM_RETINOPATHY	60_70	UKBB	I9_PHLETHROMBDVTLOW	3.4246548723935	2.25076155290201	-12.4192662221644	-12.41956974859	-12.399803162516	-12.325726155208	0.721948527991467	1.00901255089268	1766.81348527656	2188.9420690859	2257.01654004594	4299.59035236665	2.09924739122505e-06	0.0257038157497521	0.994391564668599	0.995473005006532	0.995616531135017	0.997712690669616	717	63461	597	423	302	200	128	46	3	1	0	0	0	0	63384	63558	63679	63781	63853	63935	194	196	197	197	197	197
DM_RETINOPATHY	60_70	UKBB	I9_PULMEMB	3.58750276186325	1.81973072006738	-11.5733511441202	2.5819264958853	2.64298061772479	-11.552503991676	0.517839986135061	1.00729294449017	995.06538014228	1.00768199340477	1.00616468999924	2179.46809948521	4.27371827198176e-12	0.0708315960192199	0.990720217795076	0.0103998417742888	0.0086195197152843	0.995770747269721	1165	69814	990	632	409	268	180	74	7	3	2	2	1	0	69749	70107	70330	70471	70559	70665	233	237	238	238	239	240
DM_RETINOPATHY	60_70	UKBB	I9_PULMHEART	3.74083663059333	2.28467522384662	-11.8883551481926	2.43733404070619	2.53197768822569	-11.8429137094226	0.429304999722645	0.717202408297511	1052.87967356129	1.00745727296934	1.00601320628731	2391.32621666895	2.94104078644546e-18	0.0014448533733097	0.990991056516997	0.0155507209033118	0.0118411449720884	0.996048536033557	1433	70310	1231	796	499	316	206	83	10	4	2	2	1	0	70266	70701	70998	71181	71291	71414	236	242	244	244	245	246
DM_RETINOPATHY	60_70	UKBB	I9_PULMOTHHD	4.04255692216158	3.11691507858772	-10.6535407797774	-10.6222226780866	-10.6102718244348	-10.4016132042403	0.718655075686211	1.00713816289659	1282.61160791012	1797.0904605454	2056.95746579744	3719.87087174877	1.85325446703928e-08	0.00196929899833218	0.993372742057812	0.995283900108715	0.995884341473498	0.997768934445834	320	68951	289	182	100	54	30	10	3	1	0	0	0	0	68749	68856	68938	68984	69008	69028	230	232	233	233	233	233
DM_RETINOPATHY	60_70	UKBB	I9_RBBB	-13.3941670870843	-13.3954091704941	-13.4008052575745	3.36013026316855	-13.382851874661	-13.3131163672535	3279.701194413	2626.43665984585	3298.79843214586	1.01207340305445	5156.77498187676	11139.4331733935	0.996741480768343	0.995930629514166	0.996758739150315	0.000900026136838345	0.997929333945784	0.999046421185752	655	54495	572	435	285	163	84	31	0	0	1	1	0	0	54443	54580	54730	54852	54931	54984	135	135	134	134	135	135
DM_RETINOPATHY	60_70	UKBB	I9_RHEUFEV	-12.2445138390037	2.38857030037598	2.22990093569802	-12.2202981634194	-12.1931210731126	-12.0847647195894	1266.41054045658	0.716908706150043	1.00685393507059	1805.83144916115	1998.00144454782	4780.77357082917	0.992285632487038	0.000862975422961789	0.0267791944984535	0.994600651783016	0.995130812996987	0.997983122024218	1030	70864	919	654	390	223	129	33	3	3	1	0	0	0	70743	71008	71272	71439	71533	71629	229	229	231	232	232	232
DM_RETINOPATHY	60_70	UKBB	I9_RHEUVALV	-12.2440384541767	2.38016918955295	2.21189489378808	-12.2193115581457	-12.1964047033201	-12.1068074768623	1262.00823422804	0.716925864575885	1.00685097607296	1794.85569755068	1974.33605511765	4654.39346450597	0.992259023579833	0.000900285492385393	0.0280315633112617	0.99456807322354	0.995071122217453	0.997924579443707	1040	70880	927	661	398	228	131	34	3	3	1	0	0	0	70761	71027	71290	71460	71557	71654	229	229	231	232	232	232
DM_RETINOPATHY	60_70	UKBB	I9_SAH	4.24431018422846	-11.1513941218154	-11.1796353874958	-11.1292679553739	-11.1443649781111	-11.1021870121966	1.01283657494648	1726.76400399886	1958.00541269315	2294.37737478883	2317.1148330913	3210.49183343769	2.78317987062621e-05	0.994847319416441	0.995444338434029	0.996129740316519	0.996162519721669	0.997240844576895	182	66702	135	100	80	59	41	20	1	0	0	0	0	0	66537	66572	66592	66613	66631	66652	211	212	212	212	212	212
DM_RETINOPATHY	60_70	UKBB	I9_SAHANEUR	3.90190319876171	-11.5255545560457	-11.5350828102194	-11.5076184858131	-11.5144913947094	-11.4693285999056	1.01287986134517	1794.34823954469	2093.07588907364	2518.20200265284	2470.44566318106	3679.18856087695	0.000117020095670944	0.994875020022756	0.995602826471143	0.996353859160222	0.996281156156348	0.997512716393977	254	64929	194	150	113	79	58	25	1	0	0	0	0	0	64793	64837	64874	64908	64929	64962	195	196	196	196	196	196
DM_RETINOPATHY	60_70	UKBB	I9_SECONDRIGHT	3.41823704971314	3.16444477054068	-11.2473162225155	-11.2108097959962	-11.211570310385	-11.0090744382127	1.00836054415957	1.00718418996423	1764.02515535705	2430.74179849031	2772.80276356995	5022.20528577626	0.00069919225910449	0.0016787085737131	0.994912771433902	0.996320094407357	0.996773836713059	0.998250974823141	303	68936	274	172	96	53	30	10	2	1	0	0	0	0	68733	68835	68911	68954	68977	68997	230	231	232	232	232	232
DM_RETINOPATHY	60_70	UKBB	I9_SEQULAE	-12.2763390439505	2.71196560170843	3.22185508200847	-12.2460367330347	-12.2594257258265	-12.3253457960606	2282.05276665966	1.00893489055106	1.00929609398184	2767.41840304671	2865.11959756418	6591.32050803343	0.995707788055587	0.00718923607272936	0.00141203174037427	0.996469311708791	0.996585979631897	0.998508008012339	415	65325	340	267	179	115	78	22	1	1	1	0	0	0	65200	65273	65361	65425	65462	65518	199	199	199	200	200	200
DM_RETINOPATHY	60_70	UKBB	I9_STEMI	2.80841530611679	2.24536182051479	-11.3636768731938	2.94049209656464	-11.3595326832853	-11.3751734605608	1.01169079303882	1.00871198440458	1045.77726818291	1.00809598542217	1419.25385737409	3516.84806508425	0.00550386226213237	0.026016243770666	0.99133015778749	0.00353555050220369	0.993613898649847	0.997419263133562	495	71150	390	333	247	169	101	30	2	2	1	1	0	0	71012	71069	71155	71233	71301	71372	241	241	242	242	243	243
DM_RETINOPATHY	60_70	UKBB	I9_STR	2.46633543193164	-13.2555607572587	-13.2586866267676	2.77683699093397	2.29005781456359	-13.2139193345856	0.720530866838673	1430.26909749602	1696.61506650548	0.717464965302844	1.00628903567275	4101.99928556059	0.000619472729679139	0.992605408390709	0.993764764979005	0.00010868140881241	0.0228612422152403	0.997429749920373	1531	68628	1301	951	662	423	263	108	4	2	3	3	1	0	68631	68981	69270	69509	69669	69824	223	225	224	224	226	227
DM_RETINOPATHY	60_70	UKBB	I9_STR_EXH	2.54954429687298	-13.2622647196736	-13.2619003151053	2.84227910701024	2.36619765592252	-13.2173220404289	0.720484631124239	1491.44689923037	1751.4648792469	0.717512182027731	1.00631501289481	4333.23207038951	0.000402175842270646	0.992905133387099	0.993958563187617	7.45436319341917e-05	0.0187054872266736	0.997566278319044	1365	68697	1159	870	615	390	242	99	4	2	3	3	1	0	68676	68965	69220	69445	69593	69736	223	225	224	224	226	227
DM_RETINOPATHY	60_70	UKBB	I9_STR_SAH	2.81125800811406	-13.2376822858813	-13.239894301751	2.69592859682096	2.1953614485945	-13.1892343649546	0.593593192214372	1373.90068841715	1623.4006837727	0.717349054606675	1.00628928501156	3763.74078825741	2.17976410100918e-06	0.992312414583723	0.993492801717026	0.000171152097823002	0.0291360761396153	0.997203987861401	1662	68488	1396	1027	723	470	294	123	5	2	3	3	1	0	68527	68896	69200	69453	69629	69800	222	225	224	224	226	227
DM_RETINOPATHY	60_70	UKBB	I9_THAORTANEUR	-11.1903625850305	-11.1718768252463	-11.148418682251	-11.1707956288551	-11.1403759343659	-11.2827377907356	2034.53581125451	1609.69385548549	2306.06285840938	3210.33151151707	4417.72516792953	6977.58704222493	0.995611494047567	0.994462427471848	0.996142725917914	0.997223655144048	0.99798794080645	0.998709823566613	155	66154	133	108	57	25	15	8	0	0	0	0	0	0	65988	66013	66064	66096	66106	66113	188	188	188	188	188	188
DM_RETINOPATHY	60_70	UKBB	I9_THROMBOTH	5.11176155832992	-11.2273421154334	-11.20221884595	-11.2479656942231	-11.2131705414013	-11.0992623504823	0.724304339150332	2051.88199224469	2507.34152925996	3049.86101283723	3181.56414135615	5172.93800784947	1.69552239114226e-12	0.995634213728639	0.996435249197491	0.997057387931628	0.99718792495359	0.998288028339562	153	62872	121	88	55	38	28	10	2	0	0	0	0	0	62711	62744	62777	62794	62804	62822	191	193	193	193	193	193
DM_RETINOPATHY	60_70	UKBB	I9_TIA	3.2784197601252	2.02612201337376	2.34500813321964	2.79589699400273	-11.2904543929157	-11.3643673327033	0.721277645690966	1.00765983689173	1.00782761325144	1.00774375740717	1174.65837156418	2007.30032533169	5.48583365695073e-06	0.0443550165740369	0.0199761849055693	0.00553014885952433	0.992331097485823	0.99548278616591	678	67577	549	474	350	227	147	65	4	3	2	1	0	0	67484	67559	67683	67806	67886	67968	218	219	220	221	222	222
DM_RETINOPATHY	60_70	UKBB	I9_UAP	-13.2729947836937	2.00303551314648	-13.2864382599526	-13.2782916081705	2.402964846019	-13.3100785428646	2726.81705010067	1.01041846751857	2356.98249341052	2584.93893935974	1.00758236641804	4470.70488977559	0.996116249972352	0.0474364881751565	0.995502305239101	0.995901451630253	0.0170846097111494	0.99762456016537	807	66017	630	554	421	330	239	93	2	2	1	1	1	0	65998	66074	66207	66298	66389	66535	194	194	195	195	195	196
DM_RETINOPATHY	60_70	UKBB	I9_VARICVE	2.57493280087828	1.21203978555474	-13.1681263447408	1.69552533667671	1.70589172213071	-13.0934770433714	0.722670283070372	1.0090614361538	1465.06462181111	1.00844851616843	1.00709893658719	2457.09123072638	0.000366527432596399	0.229690852316854	0.992828641763608	0.092700644750155	0.0902905461932307	0.995748210890189	1822	63862	1355	1242	1024	759	539	278	4	2	2	2	1	0	64128	64241	64459	64724	64944	65205	197	199	199	199	200	201
DM_RETINOPATHY	60_70	UKBB	I9_VARICVEOES	4.28025272032392	4.54874480946549	4.37432706993823	-9.85092031448312	-9.88031208110214	5.95251783316144	1.01272496817622	0.723064216611599	1.00977454264487	1600.19304214343	1716.44080181326	1.01092169181487	2.37384837314906e-05	3.15574016780242e-10	1.47771744238833e-05	0.995088187876696	0.99540717925031	3.90404084003855e-09	159	62855	127	97	61	31	23	7	4	3	1	0	1	1	62691	62721	62757	62787	62795	62811	192	193	195	196	195	195
DM_RETINOPATHY	60_70	UKBB	I9_VARICVESOTH	-11.8798548601151	-11.8408908202401	3.70196642520117	3.9182144085351	-11.912474810011	4.98045892173496	2894.89686024816	2076.79486019661	1.01025509063064	1.01023429195984	2739.2899997821	1.00971517879865	0.996725711957778	0.99545086856361	0.000247930897988573	0.00010509367297596	0.99653021411596	8.11678038878663e-07	205	62818	142	111	90	72	59	28	2	2	2	1	1	1	62687	62718	62739	62757	62770	62801	192	192	192	193	193	193
DM_RETINOPATHY	60_70	UKBB	I9_VASCINT	-11.9975574111648	-11.9728934331848	-11.9547315693964	-11.94354956801	-11.923472039895	-11.8985155361044	2932.42487501111	2371.19890187129	2996.78906668455	3936.26306595394	4605.33577117411	9519.02206027134	0.996735589306629	0.995971259003965	0.996817103160414	0.997579033967148	0.997934234527959	0.99900266652284	209	66238	186	131	75	50	22	11	0	0	0	0	0	0	66071	66126	66182	66207	66235	66246	190	190	190	190	190	190
DM_RETINOPATHY	60_70	UKBB	I9_VEINSOTH	-12.0397154748236	-11.996313461736	-12.0294747601871	-11.978774136272	-11.9772985904998	-12.0291053407794	3089.29764220667	2614.9942243088	3185.19451947852	4206.76386900546	4904.45247842805	11545.259219166	0.996890465118936	0.996339709038073	0.996986648912598	0.99772802412442	0.998051466056938	0.999168677332145	192	62967	167	117	74	41	23	6	0	0	0	0	0	0	62800	62850	62893	62926	62944	62961	192	192	192	192	192	192
DM_RETINOPATHY	60_70	UKBB	I9_VHD	2.395617569763	1.22680846130307	-13.2574641927722	2.28846642302534	-13.2509859089691	-13.2360504296084	0.724572775902976	1.01031050581982	1755.48554002124	1.0103701563264	2667.20178077877	4360.93795512764	0.000945542294210374	0.224637563190122	0.993974416076921	0.023514014587307	0.996036027849371	0.997578313615567	1801	56203	1552	1197	770	450	251	113	3	2	1	1	0	0	56301	56656	57083	57403	57602	57740	148	149	150	150	151	151
DM_RETINOPATHY	60_70	UKBB	I9_VTE	3.19605555095933	1.7999478429843	-13.2665571752837	1.77984579901348	-13.2698025331158	-13.2848862405347	0.466548736311864	0.71766171026529	1549.07734045742	1.00732388198166	1952.51175987026	3270.56588271041	7.36326459083668e-12	0.0121391641041792	0.993166866834085	0.0772441070502643	0.99457740061942	0.996759038999663	2145	68086	1778	1279	890	604	404	164	8	3	1	1	0	0	68222	68721	69110	69396	69596	69836	223	228	230	230	231	231
DM_RETINOPATHY	60_70	UKBB	IBD_BACT_INTEST_INFECTIONS	3.11277370549592	-12.6491436650311	-12.6285644222177	4.00008614020096	-12.6064122609786	-12.5426623181225	1.01018466498038	2086.11444216797	2396.81914543238	0.718599550178833	2732.17232977248	4182.6812179494	0.00206036053971169	0.995162060915607	0.995796057463854	2.59903162922706e-08	0.99631852430734	0.997607376442282	550	71027	421	312	246	170	129	59	3	2	2	2	0	0	70917	71026	71092	71168	71209	71279	236	237	237	237	239	239
DM_RETINOPATHY	60_70	UKBB	IBD_INFECTIONS	4.14021066220383	-13.8886695911473	-13.8749580035322	4.99216771547869	-13.8448053339766	-13.7960204723635	1.09239094733593	6393.41718714097	7482.19962883089	0.825255428402722	8342.81494285652	14078.431155635	0.000150620098685289	0.998266725602794	0.99852040723623	1.45531196749423e-09	0.998675920366354	0.999218120978681	638	19317	490	365	281	193	145	68	3	2	2	2	0	0	19449	19574	19658	19746	19794	19871	13	14	14	14	16	16
DM_RETINOPATHY	60_70	UKBB	IBD_PULM	-13.0152173143142	-12.9624248216617	5.91155559405863	-12.8138994929332	-12.7290272743615	-12.6001930884592	8562.42525005625	6679.05727211613	0.87529850842287	11998.6664920312	14119.2177616979	25384.5161977978	0.998787185096706	0.998451501204163	1.44062505026051e-11	0.999147904424841	0.999280675945943	0.99960395151764	449	19705	410	262	143	70	29	12	1	2	2	0	0	0	19731	19879	19998	20071	20112	20129	12	11	11	13	13	13
DM_RETINOPATHY	60_70	UKBB	IBD_VIRAL_HEPATITIS	-12.1594572277743	-12.132739918643	-11.9557145004722	-12.1205904339699	-12.0831581866379	-12.2004037782366	12877.3536384822	12447.1913718514	13756.2950190022	20312.2202610998	16257.0658441302	16232.6733597369	0.999246596620669	0.999222272395499	0.999306551742369	0.99952389097416	0.999406967741434	0.999400313634237	134	18887	95	82	67	48	35	18	0	0	0	0	0	0	18918	18931	18946	18965	18978	18995	8	8	8	8	8	8
DM_RETINOPATHY	60_70	UKBB	ILD	-12.273400614636	-12.2507737570846	3.37374341645153	-12.2138577694972	-12.1603711498523	-12.051624082567	2141.22853089774	1858.91748314749	1.00716758217804	3424.71972714664	4394.85612286895	7401.47200267936	0.995426595949879	0.994741760959045	0.000808892218398333	0.997154445134156	0.997792291774223	0.998700825925495	418	71508	383	238	127	65	28	11	0	1	1	0	0	0	71304	71449	71560	71622	71659	71676	239	238	238	239	239	239
DM_RETINOPATHY	60_70	UKBB	ILD_DIFF_DG	2.15722675987104	1.11647195429641	1.70135037339213	1.40402305252399	-15.3578991414871	-15.3515152013284	0.401129444223791	0.482055066676689	0.418585102483029	0.53147221591143	2172.04286312776	3372.58721903311	7.53672438162938e-08	0.0205545969305311	4.81300056161288e-05	0.00824760130364189	0.994358431541552	0.996368160740979	12968	40803	9540	8131	6346	4979	3767	1859	21	14	10	4	0	0	44106	45515	47300	48667	49879	51787	104	111	115	121	125	125
DM_RETINOPATHY	60_70	UKBB	ILD_ENDPOINTS	-12.273400614636	-12.2507737570846	3.37374341645153	-12.2138577694972	-12.1603711498523	-12.051624082567	2141.22853089774	1858.91748314749	1.00716758217804	3424.71972714664	4394.85612286895	7401.47200267936	0.995426595949879	0.994741760959045	0.000808892218398333	0.997154445134156	0.997792291774223	0.998700825925495	418	71508	383	238	127	65	28	11	0	1	1	0	0	0	71304	71449	71560	71622	71659	71676	239	238	238	239	239	239
DM_RETINOPATHY	60_70	UKBB	ILD_FOR_EXCL	2.98291215075126	-11.7400857845829	3.83254360578688	4.24569572672476	-11.715157485172	-11.7034510542208	1.00897413950849	1256.17858035199	0.717551489719207	0.718434584770556	2103.1914369071	3255.40898898966	0.00311272145139948	0.99254318058413	9.23634326994412e-08	3.42838897337081e-09	0.995555661370408	0.997131548502532	564	71192	468	291	175	111	80	42	3	2	3	2	0	0	71043	71220	71336	71400	71431	71469	242	243	242	243	245	245
DM_RETINOPATHY	60_70	UKBB	ILD_HOSPITAL	-11.6302361435921	-11.6043333888588	4.01388135435229	-11.5363178836332	-11.4815207863815	-11.3219587514475	2167.66221988852	1860.33671449788	1.01908262663199	3288.8223331678	4249.9159347365	7139.91485417403	0.995719101781232	0.995023020115641	8.19173832110592e-05	0.997201237975343	0.997844447474477	0.99873477310522	418	47628	383	238	127	65	28	11	0	1	1	0	0	0	47548	47693	47804	47866	47903	47920	115	114	114	115	115	115
DM_RETINOPATHY	60_70	UKBB	ILD_HOSPITAL_MAIN	-12.273400614636	-12.2507737570846	3.37374341645153	-12.2138577694972	-12.1603711498523	-12.051624082567	2141.22853089774	1858.91748314749	1.00716758217804	3424.71972714664	4394.85612286895	7401.47200267936	0.995426595949879	0.994741760959045	0.000808892218398333	0.997154445134156	0.997792291774223	0.998700825925495	418	71508	383	238	127	65	28	11	0	1	1	0	0	0	71304	71449	71560	71622	71659	71676	239	238	238	239	239	239
DM_RETINOPATHY	60_70	UKBB	ILD_HOSPITAL_PNEUMONIA_SEPSIS	-9.69809282289441	-9.64445878545332	5.33498222797457	-9.55859976294102	-9.44943337646395	-9.59225041002077	1522.67624483187	1470.35900022727	1.012492481904	2590.54921235502	2995.86643802564	4853.48953772255	0.994918219652125	0.994766509687668	1.37051427510421e-07	0.997055974913831	0.997483350925708	0.998423092609227	122	63056	113	54	26	15	6	3	0	1	1	0	0	0	62899	62958	62986	62997	63006	63009	166	165	165	166	166	166
DM_RETINOPATHY	60_70	UKBB	ILD_HOSPITAL_PULM_INFECT	-11.0664583890929	-11.0235514406234	4.73042228787805	-10.9449798778115	-10.8665489869451	-10.9247220239225	2244.47442070395	1994.08205559939	1.01878398441397	3850.8117046587	4606.68058792313	10200.1673249123	0.996066018648006	0.995589210245237	3.43046653044777e-06	0.997732213524133	0.998117897809532	0.999145438982539	240	47569	221	124	68	31	14	5	0	1	1	0	0	0	47472	47569	47625	47662	47679	47688	116	115	115	116	116	116
DM_RETINOPATHY	60_70	UKBB	ILD_SYST_AUTO_DISEASES	2.23899847476635	0.882043365609735	1.13542130689875	2.55662105467223	1.54574785839241	-12.0865863691992	0.721759253934741	1.00858257486997	1.00850177461953	0.591760165044556	1.0075452149798	1451.99835551858	0.00192126872413726	0.381825563219891	0.260229190832233	1.5576995917324e-05	0.124987295036943	0.993358402059153	2689	66464	1989	1790	1426	1037	722	339	7	5	5	4	1	0	66956	67155	67519	67908	68223	68606	201	203	203	204	207	208
DM_RETINOPATHY	60_70	UKBB	INFLUENZA	-10.6472961905817	3.72071107917979	4.12231125299231	-10.698724587157	-10.6661352182302	-10.6210568140316	1727.53405628902	1.01412301779553	1.01386850483339	2542.14836002505	2551.09399030018	3797.20839138835	0.995082435897527	0.000243600898772279	4.78427354012529e-05	0.996642083481952	0.996664050853523	0.997768264122523	223	62941	179	146	109	45	30	13	1	1	1	0	0	0	62817	62850	62887	62951	62966	62983	167	167	167	168	168	168
DM_RETINOPATHY	60_70	UKBB	IPF	-11.650505962588	-11.6218440325697	3.68332652822187	-11.6035707199908	-11.5583815794214	-11.4102424875613	1732.17935728961	1554.8327113066	1.00700589451959	2947.52019773317	3605.80047681758	6381.26859396401	0.994633529889702	0.994036140667695	0.00025448761301126	0.996858957566787	0.997442388042275	0.998573316366413	331	71382	307	186	95	49	24	7	0	1	1	0	0	0	71170	71291	71382	71428	71453	71470	236	235	235	236	236	236
DM_RETINOPATHY	60_70	UKBB	J10_ACUTELOWERNAS	2.05497925266197	1.62865945966441	1.98296066600027	1.13108948699706	1.11072562451013	1.38675379031879	0.522830473538294	0.468351574167952	0.430983001159501	0.720455455691336	0.718533905863586	1.00823228506177	8.47733884284852e-05	0.000506246650058962	4.20430528136969e-06	0.116423371139688	0.122147526974933	0.168997909741274	6793	63084	4894	4318	3648	2963	2255	1081	14	13	10	4	3	1	64777	65353	66023	66708	67416	68590	192	193	196	202	203	205
DM_RETINOPATHY	60_70	UKBB	J10_ACUTEUPPERINFEC	2.16441336407222	1.04163537522203	1.12019742070605	1.24083027390431	-13.4955391752247	-13.485174133197	0.60040419917687	0.720232153502785	0.719840265827533	0.720259413854167	1096.13504821799	1744.119938474	0.000312240571607797	0.148107240920679	0.119666486090971	0.0849328980295908	0.99017674844704	0.993830983293343	4556	59744	2901	2835	2601	2355	1945	964	8	6	4	2	0	0	61186	61252	61486	61732	62142	63123	205	207	209	211	213	213
DM_RETINOPATHY	60_70	UKBB	J10_ASTHMA	-14.2444836620724	-14.211671972828	2.42103443626674	2.0940985261106	-14.1317464849722	-14.1485904609062	3346.66497382142	2511.32564180587	0.748416892645585	1.03065853556528	3661.82190715496	5366.31664106607	0.996603956666426	0.995484769900349	0.00121696371396414	0.0421732671657305	0.996920802093918	0.997896335687599	2696	32707	2034	1791	1361	979	678	307	3	3	3	1	0	0	33304	33547	33977	34359	34660	35031	62	62	62	64	65	65
DM_RETINOPATHY	60_70	UKBB	J10_ASTHMA_EXMORE	-15.1867302863226	-15.1814078323756	2.50462119764233	2.20000345694053	-15.1683701769925	-15.1836932462151	5693.64010053676	4234.2175223887	0.749027059087001	1.0297408740447	6360.1974717146	9411.31618183198	0.997871793256614	0.997139262471935	0.000826295409357568	0.0326416794843297	0.99809713504055	0.998712738056242	2696	31853	2034	1791	1361	979	678	307	3	3	3	1	0	0	32457	32700	33130	33512	33813	34184	55	55	55	57	58	58
DM_RETINOPATHY	60_70	UKBB	J10_ASTHMA_INCLAVO	-14.5001992996586	-14.4929231313457	1.84532343890999	1.50486173144902	-14.4756828117256	-14.5003425428125	2916.31847055296	2139.18797867655	0.719099841970916	1.00875051247497	3063.72493464277	4825.06848991141	0.996032862118032	0.994594401585627	0.0102832129444498	0.135749577886856	0.996230118207403	0.997602193201868	2696	62969	2034	1791	1361	979	678	307	3	3	3	1	0	0	63426	63669	64099	64481	64782	65153	202	202	202	204	205	205
DM_RETINOPATHY	60_70	UKBB	J10_ASTHMA_MAIN	-14.2444836620724	-14.211671972828	2.42103443626674	2.0940985261106	-14.1317464849722	-14.1485904609062	3346.66497382142	2511.32564180587	0.748416892645585	1.03065853556528	3661.82190715496	5366.31664106607	0.996603956666426	0.995484769900349	0.00121696371396414	0.0421732671657305	0.996920802093918	0.997896335687599	2696	32707	2034	1791	1361	979	678	307	3	3	3	1	0	0	33304	33547	33977	34359	34660	35031	62	62	62	64	65	65
DM_RETINOPATHY	60_70	UKBB	J10_ASTHMA_MAIN_EXMORE	-15.1867302863226	-15.1814078323756	2.50462119764233	2.20000345694053	-15.1683701769925	-15.1836932462151	5693.64010053676	4234.2175223887	0.749027059087001	1.0297408740447	6360.1974717146	9411.31618183198	0.997871793256614	0.997139262471935	0.000826295409357568	0.0326416794843297	0.99809713504055	0.998712738056242	2696	31853	2034	1791	1361	979	678	307	3	3	3	1	0	0	32457	32700	33130	33512	33813	34184	55	55	55	57	58	58
DM_RETINOPATHY	60_70	UKBB	J10_ASTHMA_OTHER_THAN_NONALLERGIC	1.37568838969554	1.15910808902002	1.68040538746045	1.31835845904785	0.677576129721319	-12.3183222564609	0.721739887982797	0.591805066875332	0.516565300774151	0.719164105401142	1.00733978412467	1017.82152905805	0.0566408293140099	0.0501599100190136	0.00114179133613375	0.0667755581779687	0.501176917786032	0.990343730281347	6383	67001	4570	4159	3350	2512	1796	887	10	9	7	3	1	0	68596	69007	69816	70654	71370	72279	208	209	211	215	217	218
DM_RETINOPATHY	60_70	UKBB	J10_BRONCH	3.4419871656795	-13.2113152453064	-13.1774681931127	-13.210935316872	-13.1439578610497	-13.1118187443963	1.01393835150975	2898.34344043553	3204.65487239603	3600.13902044875	3538.50460482672	6297.94695928951	0.000687111038928086	0.996363071466173	0.996719126017894	0.997072119269076	0.997036223461834	0.998338869753857	432	56151	317	284	235	187	144	59	1	0	0	0	0	0	56105	56138	56187	56235	56278	56363	160	161	161	161	161	161
DM_RETINOPATHY	60_70	UKBB	J10_BRONCHIECTASIS	-13.1934520070777	-13.168285141912	2.5589106099795	-13.1777771612987	3.45513906341972	-13.0487533041799	2805.77252621559	2157.03878989425	1.00964581817738	3422.78060539731	1.00792063746686	7414.87594086899	0.996248158833836	0.99512910653506	0.0112619615648329	0.996928135285363	0.000608074085975523	0.998595877596837	739	57005	646	509	339	197	106	34	1	1	1	1	1	0	56935	57072	57242	57384	57475	57547	162	162	162	162	162	163
DM_RETINOPATHY	60_70	UKBB	J10_BRONCHITIS	-12.9833368946935	-12.9536813130752	-12.9582004073527	-12.9346946652331	-12.9224210680422	-12.9280697005996	4307.80991394341	3064.99150710368	3068.14203274008	3297.56259908905	3351.14676086981	5280.70604870144	0.997595254066511	0.996627882481032	0.996630169922765	0.996870304536435	0.996923269721779	0.998046644366119	399	59993	272	269	250	213	155	74	0	0	0	0	0	0	59952	59955	59974	60011	60069	60150	168	168	168	168	168	168
DM_RETINOPATHY	60_70	UKBB	J10_CHRONRHINITIS	-13.0335735194656	-13.0258580418066	-13.0210099315185	-13.0209781716173	-13.0338082601585	-13.0252815418447	2838.83070390339	2026.49571307607	2239.36661179381	2509.11600139146	2464.59714649229	3799.71527312407	0.996336783826233	0.994871413056268	0.995360650554784	0.995859421878963	0.995780476367093	0.997264886987198	604	61040	417	408	339	276	205	105	0	0	0	0	0	0	61026	61035	61104	61167	61238	61338	201	201	201	201	201	201
DM_RETINOPATHY	60_70	UKBB	J10_CHRONSINUSITIS	2.36143531388518	-13.1601624424927	-13.1446684053207	2.16419115754339	2.75527469581245	3.02982276121382	1.01300139371425	1710.69659327326	1881.95329218626	1.00940213885787	0.717896508283045	1.00769046100035	0.0197466424291913	0.993862040232912	0.994427150372446	0.0320302695952721	0.000124048996603921	0.00264100386524824	995	61128	682	638	555	440	367	175	2	1	2	3	2	1	61234	61278	61361	61476	61549	61741	205	206	205	204	205	206
DM_RETINOPATHY	60_70	UKBB	J10_CHRONTONSADEN	-12.0402008501921	-12.0027380440814	-11.9903973067628	-12.0307209767099	-12.0032714369982	-12.0935778614441	3285.73721266699	2418.01849377292	2750.91032281213	3271.84684325259	2947.18635043177	5207.21122680124	0.997076251615303	0.996039418197688	0.99652227027646	0.997066150907576	0.996750392631215	0.998146940854562	158	60830	113	102	90	66	50	21	0	0	0	0	0	0	60673	60684	60696	60720	60736	60765	202	202	202	202	202	202
DM_RETINOPATHY	60_70	UKBB	J10_COLD	-12.9666620652364	-12.9746032835194	-12.9386972560266	-12.9544896660757	-12.9356018374293	-12.8727346759873	3502.64418729824	2528.47978293696	2670.6210657482	2951.40733329797	3007.98722652253	5336.74245786866	0.997046266967793	0.995905765084015	0.996134402396671	0.99649788967035	0.996568773601351	0.99807542777741	442	58894	324	289	256	203	142	65	0	0	0	0	0	0	58813	58848	58881	58934	58995	59072	199	199	199	199	199	199
DM_RETINOPATHY	60_70	UKBB	J10_COPD	2.65989106647358	1.81210104882221	-13.2020657603385	-13.20713497651	1.73369570249183	-13.1212235542484	0.522525090189471	0.593865352233338	1273.63753974049	1614.61767612189	1.0080190508268	3223.39652750971	3.57203144955213e-07	0.00227802060189684	0.991729565531773	0.993473593323609	0.0854499465471922	0.996752123826191	3031	59183	2519	2072	1442	919	542	186	7	3	1	1	1	0	59514	59961	60591	61114	61491	61847	174	178	180	180	180	181
DM_RETINOPATHY	60_70	UKBB	J10_COPDNAS	2.41286039311316	1.45222579027243	-14.0968388037437	-14.110774872952	1.76944977501072	-13.9146127431583	0.597037180747744	0.720688033651121	2033.41252485041	2595.91204544286	1.00807447898069	4845.51717776026	5.31351901248363e-05	0.043898920777775	0.99446862857126	0.995662906227034	0.0792119678458898	0.997708760693402	2846	58855	2363	1958	1366	874	518	181	5	2	1	1	1	0	59160	59565	60157	60649	61005	61342	173	176	177	177	177	178
DM_RETINOPATHY	60_70	UKBB	J10_COPDNAS_INCLAVO	2.31416143031143	1.39088581146428	-13.8745842965074	-13.8831707589976	1.711476728483	-13.7515634271561	0.594166509447072	0.718240472133523	1761.49341040994	2247.58598822198	1.00655637974351	4305.11044820298	9.82786208434724e-05	0.0528042545730098	0.993715445050946	0.995071558008643	0.0890691097268325	0.997451368177662	2846	68464	2363	1958	1366	874	518	181	5	2	1	1	1	0	68723	69128	69720	70212	70568	70905	219	222	223	223	223	224
DM_RETINOPATHY	60_70	UKBB	J10_EMPHYSEMA	2.75589658274355	2.28155395017297	-11.8415719140062	3.33898768140721	4.4777319479883	-11.6099633369432	1.01203750109046	1.00981915167013	1484.26362435239	1.00955713484592	0.71887553534076	4050.44696202298	0.00646691394512202	0.0238604494847774	0.993634481757525	0.00094173514399921	4.7002129345503e-10	0.99771299367691	643	56940	563	413	253	134	65	24	4	3	3	3	2	0	56851	57001	57161	57280	57349	57390	165	166	166	166	167	169
DM_RETINOPATHY	60_70	UKBB	J10_EXTERLUNG	-12.1933136707526	-12.2039329760427	-12.1980020588443	4.24694257754695	-12.2392308304101	-12.2420217647455	2336.63054115041	1954.79845966812	2689.58107531458	1.00944961991957	3636.47596521137	5938.05132233375	0.995836392447428	0.995018787537196	0.996381382870275	2.58570009714062e-05	0.997314577362215	0.998355064193686	405	71476	356	186	102	55	43	17	0	0	1	1	0	0	71280	71450	71534	71581	71593	71619	245	245	244	244	245	245
DM_RETINOPATHY	60_70	UKBB	J10_INFLUENZA	-10.6473532426848	3.71565192391807	4.10470801536019	-10.7087636983111	-10.6811239208845	-10.6311832180271	1719.23593588056	1.01414952712421	1.01417070968218	2523.00460820015	2512.45795425471	3766.81370882369	0.995058674447532	0.000248490430462466	5.17998415266434e-05	0.996613430059722	0.996607991714577	0.997748111176389	226	62944	181	148	111	46	31	14	1	1	1	0	0	0	62821	62854	62891	62956	62971	62988	167	167	167	168	168	168
DM_RETINOPATHY	60_70	UKBB	J10_INFLUPNEU	2.11138025621684	2.41258986307442	2.72096565599399	2.24230800215329	1.7864069201877	-11.1745627304682	0.593970798077651	0.428177797185517	0.464880847831899	0.718615983355475	1.00710296932823	1097.5353976025	0.000378429341866071	1.75514474098555e-08	4.82671362448326e-09	0.00180657933004004	0.0760949774282444	0.991876474276143	3860	68229	3318	2254	1347	858	517	199	14	12	7	2	1	0	68547	69611	70518	71007	71348	71666	210	212	217	222	223	224
DM_RETINOPATHY	60_70	UKBB	J10_INTERSTITIUM	-12.6359918747137	-12.6065762694169	4.33994344278752	3.57069996225414	-12.5188615964101	-12.4245453539855	2169.04399404725	1825.99374342029	0.514446128925712	1.00744017915556	3996.8564946239	6176.97535753158	0.995351866615763	0.994491485690824	3.2796874755319e-17	0.00039361297121488	0.997500888493794	0.998395113197884	615	71347	551	356	205	106	52	22	2	3	5	1	0	0	71173	71368	71519	71618	71672	71702	236	235	233	237	238	238
DM_RETINOPATHY	60_70	UKBB	J10_LARYNGITIS	-12.0317865022684	3.21042154374872	-12.0031150991518	-12.0110761509925	3.13648121553055	-12.0413192126595	2903.63782030078	1.01244318913985	2018.32998276325	2127.51940291103	1.01069180662554	2766.9644786143	0.996693820024751	0.00151933640871737	0.99525496630961	0.995495504624559	0.00191374684570617	0.996527764472363	345	58841	201	200	194	183	164	91	1	1	0	0	1	0	58785	58786	58792	58803	58822	58895	199	199	200	200	199	200
DM_RETINOPATHY	60_70	UKBB	J10_LOWCHRON	2.29334475988519	1.01214897047413	1.33576237049636	1.03968875511409	-13.7112737669902	-13.6879663522972	0.522086129714237	0.720357835416837	0.72011674644341	1.00922317708938	1684.15203734024	2906.85391046479	1.11974238774421e-05	0.160002203023999	0.063606974160979	0.302922157615606	0.993504213068262	0.996242887672697	4775	59909	3776	3192	2373	1609	1050	423	9	5	3	1	0	0	60721	61305	62124	62888	63447	64074	178	182	184	186	187	187
DM_RETINOPATHY	60_70	UKBB	J10_LOWERINF	2.07260477709319	1.64261953248182	1.98720624986954	1.13054153822281	1.11096794372765	-12.42988776742	0.523646700888837	0.468954716728993	0.431488940711905	0.720783833597208	0.71873497281133	1003.16114458226	7.55732311804265e-05	0.0004605242010869	4.11549623698307e-06	0.116767047394867	0.122170550479534	0.9901138896513	6885	63111	4953	4382	3716	3028	2293	1107	14	13	10	4	2	0	64839	65410	66076	66764	67499	68685	190	191	194	200	202	204
DM_RETINOPATHY	60_70	UKBB	J10_NASALPOLYP	-13.381486622194	-13.3634802034177	-13.3652251105296	2.69969702141633	-13.3153226280488	3.44736450774833	3397.44244238366	2441.74145602592	2611.80867991988	1.0097838383228	2907.10468562729	1.01004649908792	0.996857384885267	0.995633255405546	0.995917059197866	0.00750554270340731	0.996345486541034	0.000642342494663652	576	60950	378	355	310	240	196	107	0	1	1	1	0	1	60945	60968	61013	61083	61127	61216	203	202	202	202	203	202
DM_RETINOPATHY	60_70	UKBB	J10_NECROTIC	-11.0997945572751	-11.0874304989163	-11.0583991640346	-11.054362007126	-11.0820050513804	-11.1777555349146	2499.33640327811	1827.30350555414	2067.38769866998	2516.52488048529	2796.814181586	3586.57647702311	0.996456529188712	0.995158748776583	0.995732158079848	0.996495136416815	0.996838496581576	0.997513354535898	123	71649	99	74	52	40	22	11	0	0	0	0	0	0	71429	71454	71476	71488	71506	71517	244	244	244	244	244	244
DM_RETINOPATHY	60_70	UKBB	J10_OTHERINSTPULM	-12.2933476824451	-12.2709952178694	3.43489910007203	-12.2348768750783	-12.1856666409714	-12.084721887525	2226.13717604317	1931.26042884331	1.00758044228979	3560.52524794348	4561.95419027471	7626.78608417462	0.995593882277916	0.994930372100378	0.000651878717947631	0.997258269645412	0.997868732716648	0.998735744142487	418	71114	383	238	127	65	28	11	0	1	1	0	0	0	70918	71063	71174	71236	71273	71290	231	230	230	231	231	231
DM_RETINOPATHY	60_70	UKBB	J10_PHARYNGITIS	-13.4748366963093	-13.3954129986109	1.73105437909877	-13.3709429937763	1.7657260104762	-13.3379648395631	2727.08278853647	1896.31973225484	1.01215965809708	2033.50748733511	1.00904205009594	2766.32397980976	0.996057574615546	0.994363870105916	0.0872181332846368	0.994753699128052	0.0801350016562535	0.99615297591236	1414	59059	865	834	786	718	608	362	0	1	2	1	1	0	59408	59439	59487	59555	59665	59911	200	199	198	199	199	200
DM_RETINOPATHY	60_70	UKBB	J10_PLEURA	2.85421233088216	1.72943361451092	2.52779554692744	1.76774850342971	1.22690181450827	-12.1047386059238	0.381664417215648	0.51714492013768	0.428842199540823	0.719255067993756	1.00744807130733	1413.16374812329	7.52731854770015e-14	0.000825216207653565	3.7589613735718e-09	0.0139810808865989	0.22328807969741	0.99316564272551	5229	68034	4307	3054	2006	1409	973	372	18	11	9	3	1	0	68737	69990	71038	71635	72071	72672	201	208	210	216	218	219
DM_RETINOPATHY	60_70	UKBB	J10_PLEUREFFUSION	3.1777304414465	2.15844563165428	2.66403868253418	3.09746654947143	-12.2507243474043	-12.1941549664128	0.521862128132797	0.720327417741488	0.720543635593361	0.720497704374104	1691.49069468455	3001.07513386602	1.1346600698788e-09	0.00273117482414956	0.000217937288588059	1.71520075658675e-05	0.994221323006775	0.996757994794122	2048	65147	1800	1066	613	393	233	82	8	5	4	2	0	0	65201	65935	66388	66608	66768	66919	186	189	190	192	194	194
DM_RETINOPATHY	60_70	UKBB	J10_PLEUROTH	4.81448568233344	4.4572729275403	-10.115207037794	-10.1809434315521	-10.2080958246419	-9.99208702759197	1.01493697288346	1.01272084841115	1975.12162772162	2711.68924831318	3425.5266358629	5542.47751663171	2.09921906316067e-06	1.0761173990734e-05	0.995913804936417	0.997004377068878	0.997622301367214	0.998561558864799	101	62243	81	55	31	19	11	4	2	1	0	0	0	0	62096	62122	62146	62158	62166	62173	165	166	167	167	167	167
DM_RETINOPATHY	60_70	UKBB	J10_PLEURPLAGUE	-12.1698110388209	-12.1758263594237	-12.16765198014	-12.1593014663457	-12.1555127949576	-12.1420179375863	2454.0635614119	1899.24680750852	2415.61206626377	3148.36813518389	4199.97124955308	8122.47119974909	0.996043270969053	0.994884900012311	0.99598100177674	0.996918500513441	0.997690774085925	0.99880726877289	303	62649	278	214	131	75	36	9	0	0	0	0	0	0	62509	62573	62656	62712	62751	62778	165	165	165	165	165	165
DM_RETINOPATHY	60_70	UKBB	J10_PNEUMOBACT	-11.6233527916544	-11.613490051607	3.99548861456037	4.36262433066518	-11.5798242658363	-11.490780547294	2710.33014668734	1970.20168956293	1.01356763376898	1.01239784186924	3243.12103046376	4720.36368822455	0.996578252534608	0.995296841537615	8.08033135065926e-05	1.63846477576799e-05	0.997151095108818	0.998057711663578	272	62907	215	164	109	80	49	25	2	2	2	1	0	0	62798	62849	62904	62933	62964	62988	164	164	164	165	166	166
DM_RETINOPATHY	60_70	UKBB	J10_PNEUMOBACTEROTH	-11.2012576693781	-11.1907730117208	4.73149352110329	5.04964607199539	-11.0940799394529	-11.0691192203951	2925.20735094156	2179.93404070234	1.01483435766432	1.01318524120515	3223.21369444242	4716.50990189659	0.996944733264131	0.995904047725656	3.12648050159214e-06	6.23050704724434e-07	0.997253741618935	0.998127456232711	153	62820	121	90	52	37	30	18	2	2	2	1	0	0	62686	62717	62755	62770	62777	62789	164	164	164	165	166	166
DM_RETINOPATHY	60_70	UKBB	J10_PNEUMONAS	1.85217042958624	2.37032972083854	2.60775939926831	2.34404498349453	1.89403417796722	-11.1961715059913	0.720866422100651	0.465574775957287	0.516028159847641	0.718786987910549	1.00715103059251	1182.90499418398	0.0101884479279758	3.55822935701935e-07	4.33737469814015e-07	0.00110976135567868	0.0600282508920971	0.992448151754962	3387	67650	2925	1943	1212	778	464	172	12	11	6	2	1	0	67893	68875	69606	70040	70354	70646	207	208	213	217	218	219
DM_RETINOPATHY	60_70	UKBB	J10_PNEUMONIA	2.13709336548515	2.44157678521294	2.75513594392134	2.27168604274246	1.82180206574106	-11.1730201603557	0.593923090242531	0.428167292842127	0.46485813623912	0.718549985390017	1.00706573415449	1119.61989737262	0.000320345678283171	1.18139316465781e-08	3.0883518245119e-09	0.00156966120926918	0.0704478945282685	0.992037804667906	3772	68264	3252	2193	1297	834	498	190	14	12	7	2	1	0	68558	69617	70513	70976	71312	71620	212	214	219	224	225	226
DM_RETINOPATHY	60_70	UKBB	J10_PNEUMONISOLLIQ	-11.0926043122969	-11.1139615551445	-11.1330549610833	-11.1525866937269	-11.1912822297078	-11.210029572171	1682.00670511325	1445.43018521159	2045.90937364164	2710.0668483406	2760.90929482243	5350.46966732167	0.994738098523695	0.993865099090998	0.995658239341482	0.996716519511261	0.996765802168535	0.998328314422062	298	71269	271	125	66	34	25	7	0	0	0	0	0	0	71052	71198	71257	71289	71298	71316	244	244	244	244	244	244
DM_RETINOPATHY	60_70	UKBB	J10_PNEUMOPROBBAC	1.81414942020058	2.32228460253862	2.55939251589769	2.29343921366302	1.83987190536841	-11.1947708968097	0.720627632591514	0.465315969042906	0.515837651331573	0.718546772281027	1.00708637963436	1150.00745944438	0.0118205237855946	6.01393245830059e-07	6.99061884431167e-07	0.00141401714202635	0.0677109540312491	0.992233099255625	3514	68296	3020	2027	1268	820	490	186	12	11	6	2	1	0	68566	69559	70318	70766	71096	71400	212	213	218	222	223	224
DM_RETINOPATHY	60_70	UKBB	J10_PNEUMOTHORAX	-11.6355967985608	-11.6235195100388	3.94574522104188	-11.5966293069102	-11.5973563871862	-11.5505020581225	2379.92712449663	1945.62122100452	1.01019649268398	3089.27530236815	3486.63419578439	6118.45147672261	0.996099113304473	0.995233310835795	9.38681279254184e-05	0.997004880159521	0.997346055242683	0.99849374276764	245	62414	208	140	90	52	31	18	1	1	1	0	0	0	62285	62353	62403	62441	62462	62475	165	165	165	166	166	166
DM_RETINOPATHY	60_70	UKBB	J10_PULMOEDEMA	-10.5984530862636	3.83574777788592	4.30584173583375	4.81407959360162	-10.5166843834411	-10.4897713148649	1725.18625296135	1.00782978646434	1.00851177031499	1.0082673709387	2299.08741774064	3621.89676235577	0.995098332785832	0.000141262052331157	1.9591101155175e-05	1.80059286762022e-06	0.996350260206276	0.997689162494992	154	70430	131	83	53	30	21	9	2	2	2	1	0	0	70221	70269	70299	70322	70331	70343	230	230	230	231	232	232
DM_RETINOPATHY	60_70	UKBB	J10_RESPDISOTH	2.69946203697681	1.75400944130416	2.4095175515727	2.42475922039662	1.46804387655557	-11.1138244483697	0.46968549434662	0.591300047714469	0.515715105444923	0.591373542886425	1.00703952103561	983.418267835506	9.06357163518194e-09	0.0030134647678038	2.98009051142342e-06	4.12764825640742e-05	0.144900698894081	0.990983124398281	3631	69421	2922	2149	1448	1048	759	292	14	9	7	4	1	0	69895	70668	71369	71769	72058	72525	221	226	228	231	234	235
DM_RETINOPATHY	60_70	UKBB	J10_RESPIRATORY	1.67892109766992	1.09121966796921	1.67186481770281	1.08813451189426	-15.4384988547398	-15.4276336343421	0.484679616121063	0.480388833235635	0.416616647152011	0.603440547843546	2223.73028564619	3450.60351229483	0.000532243627619569	0.0231146585581503	5.99627619720881e-05	0.071354074658553	0.994460640751746	0.996432673405629	12841	41055	9438	8055	6314	4966	3757	1850	18	14	10	3	0	0	44335	45718	47459	48807	50016	51923	105	109	113	120	123	123
DM_RETINOPATHY	60_70	UKBB	J10_RESPOTHER	2.69946203697681	1.75400944130416	2.4095175515727	2.42475922039662	1.46804387655557	-11.1138244483697	0.46968549434662	0.591300047714469	0.515715105444923	0.591373542886425	1.00703952103561	983.418267835506	9.06357163518194e-09	0.0030134647678038	2.98009051142342e-06	4.12764825640742e-05	0.144900698894081	0.990983124398281	3631	69421	2922	2149	1448	1048	759	292	14	9	7	4	1	0	69895	70668	71369	71769	72058	72525	221	226	228	231	234	235
DM_RETINOPATHY	60_70	UKBB	J10_SEPTDEV	-12.2389608377218	-12.2339572775291	-12.232914680545	3.02620866549466	-12.230928201243	-12.2803697675173	2337.46475248708	1734.0592228443	1930.92433487229	1.01100655989962	1880.9101282068	2742.23075504638	0.995822297101079	0.994370893148143	0.994945224786323	0.00276011663784622	0.994811660666243	0.996426892714907	419	60878	259	251	219	190	162	84	0	0	0	1	0	0	60836	60844	60876	60905	60933	61011	202	202	202	201	202	202
DM_RETINOPATHY	60_70	UKBB	J10_SINUSITIS	-13.4567043907258	1.62598055593766	-13.377027009357	1.82180093590269	-13.2842013006475	-13.2673950230462	2750.51797247149	1.01176070003	1860.35587200857	1.01059134405501	1766.75822909568	2355.51878713547	0.996096424765259	0.108036783110531	0.994262801270825	0.0714341107473577	0.994000786822253	0.99550596083682	1463	58983	869	884	860	778	649	413	2	2	1	1	0	0	59377	59362	59386	59468	59597	59833	198	198	199	199	200	200
DM_RETINOPATHY	60_70	UKBB	J10_TONSILLITIS	-12.9307566797604	-12.9126045101017	-12.9095859190401	-12.911148563876	-12.9533763224981	-12.8867240344953	4090.82501922762	2859.28262624997	2940.62410171959	2894.08884622596	2737.06537744722	3879.02896473299	0.997477957652749	0.996396742083528	0.996497231251337	0.996440478341318	0.996223962904643	0.997349311044972	426	58820	246	246	236	233	195	111	0	0	0	0	0	0	58802	58802	58812	58815	58853	58937	198	198	198	198	198	198
DM_RETINOPATHY	60_70	UKBB	J10_UPPERDIS	1.07421004447969	0.459278745178063	-13.4838011281275	1.56120954750051	1.51173854155921	1.68513476392612	1.01206219579411	1.00900398645927	1170.35838032984	0.71942316678344	0.717471959386209	1.0076237756744	0.288504911809383	0.648979526293709	0.990807705639126	0.0300003941860433	0.0351145444313983	0.0944484523177569	3729	62252	2592	2385	2003	1632	1236	636	4	3	3	4	2	1	63178	63385	63767	64138	64534	65134	207	208	208	207	209	210
DM_RETINOPATHY	60_70	UKBB	J10_UPPERINFEC	1.54448856731084	0.146207908462147	0.246238245150145	1.0658075520585	-14.1391704182129	-14.1349911364104	0.727770768347149	1.00962440720064	1.00971739883256	0.720661426840129	1361.66462192329	2042.58480311766	0.0338193961337735	0.884857603566237	0.807332683214417	0.139159117825603	0.991715123628946	0.994478564041411	5669	59958	3586	3496	3203	2870	2379	1276	5	4	3	2	0	0	61831	61921	62214	62547	63038	64141	205	206	207	208	210	210
DM_RETINOPATHY	60_70	UKBB	J10_VASOALLERRHIN	-14.1010274481378	1.45074857027635	-14.0684614761131	-14.0808050495041	-14.0591039756999	-14.0810061323225	3220.29326774769	1.0097249296591	2521.35653198782	2743.13796843208	2674.87814502641	4430.79882331022	0.99650623244446	0.150781644972863	0.99554805128957	0.995904395715858	0.995806354628162	0.997464340194599	1498	61346	1037	972	836	693	518	243	1	1	0	0	0	0	61603	61668	61804	61947	62122	62397	203	203	204	204	204	204
DM_RETINOPATHY	60_70	UKBB	J10_VIRALPNEUMO	3.74480045977021	3.61240774108671	4.98012474689136	5.87457196729135	-8.79349736595829	-8.72748112741639	1.01523266841234	1.01511321663203	1.01364884176499	1.02327348737479	1634.23660619454	2270.38740488081	0.000225479844537417	0.000372800700171507	8.96625865576679e-07	9.41414328205288e-09	0.995706764919675	0.996932899961624	385	63442	346	236	48	21	12	8	3	2	2	1	0	0	63307	63417	63605	63632	63641	63645	171	172	172	173	174	174
DM_RETINOPATHY	60_70	UKBB	J10_VOCALLARYNX	-14.2221808349016	-14.2177379495004	-14.2233425900652	2.72387129285294	-14.2112184223231	-14.233377577986	3481.26401502684	2616.04262836945	2925.04532608884	0.719890100548422	3349.68630587266	4880.19004503411	0.996740371630921	0.995663657147306	0.996120217135851	0.000154494107096778	0.996614943395067	0.997672923387762	1274	61398	907	801	652	497	367	209	1	1	1	2	0	0	61561	61667	61816	61971	62101	62259	203	203	203	202	204	204
DM_RETINOPATHY	60_70	UKBB	JOINTPAIN	-12.0864437347696	1.31175305779477	1.55090254847085	2.59304782526516	2.63570493362642	2.84182777128411	1063.68409555646	1.01107407123518	1.01107676307374	0.722021265286711	0.720483590026254	1.00966901526813	0.990933981831911	0.194498504805739	0.125051359714819	0.000328940201630411	0.00025394899984902	0.00488359696200199	2075	55430	1562	1338	1043	739	517	250	4	6	6	5	3	1	55790	56014	56309	56613	56835	57102	149	147	147	148	150	152
DM_RETINOPATHY	60_70	UKBB	JUVEN_ARTHR_COMORB	-12.4871070019108	4.57470079213002	-12.5220487964919	5.20789567602891	-11.820172408616	5.80956687961142	7183.0408805357	1.1194603711452	5718.29855078145	1.11593049039638	5128.34093817406	1.09080295833291	0.998612946099944	4.37885694101602e-05	0.99825277723251	3.0583182009683e-06	0.998160979382185	1.00424292138621e-07	230	19841	179	149	124	88	69	25	1	1	1	1	0	1	19873	19903	19928	19964	19983	20027	18	18	18	18	19	18
DM_RETINOPATHY	60_70	UKBB	K11_ABSCANAL	-11.8319697334046	3.55720272731251	-11.8185100756006	3.92887295140605	4.56027903903291	-11.8220708322873	3224.51131423327	1.02024152687333	2414.8061209169	1.01780550225615	0.736647435640547	3436.56531245087	0.997072261850234	0.0004891511463317	0.996095020219627	0.000113321524506037	5.99410887829584e-10	0.997255216085939	219	42811	140	125	103	89	69	39	2	2	2	2	2	0	42775	42790	42812	42826	42846	42876	113	113	113	113	113	115
DM_RETINOPATHY	60_70	UKBB	K11_ACUTGASTR	-11.9758717542681	-11.9529485145122	-11.9198594832868	-11.9043274433651	-11.9709974244563	-12.1097296960684	3582.2673439529	2436.40172771197	3102.26876509639	3400.45103160131	3585.0349939399	6074.51414821502	0.997332598475069	0.996085606609944	0.996934292555749	0.997206764754355	0.997335742527262	0.998409393784523	259	46933	200	169	121	90	64	23	0	0	0	0	0	0	46874	46905	46953	46984	47010	47051	118	118	118	118	118	118
DM_RETINOPATHY	60_70	UKBB	K11_ACUTPANC	3.20762558701513	-11.7483297189849	3.05334137769805	-11.729646878848	-11.7517434011346	4.50259919712373	1.01211150218096	1360.25732010838	1.00968884238579	1911.24147115299	2043.33199811074	1.00978778024155	0.00152837442427374	0.993108881517691	0.00249421881748019	0.995103263748059	0.995411179906221	8.23598562804587e-06	485	63936	382	310	212	157	95	50	1	1	2	1	1	1	63844	63916	64014	64069	64131	64176	194	194	193	194	194	194
DM_RETINOPATHY	60_70	UKBB	K11_ADHE	-12.2193068780697	3.30200826772819	-12.208476773475	-12.2007721100339	-12.1450532776727	-12.148578976833	3003.71620353574	1.01582047983768	2775.74191650247	3559.06594817932	3770.01549133011	6211.44927347969	0.996754164258567	0.00115168850864443	0.996490695455339	0.997264791163916	0.997429630259701	0.998439469277673	301	43035	241	191	130	87	57	24	1	1	0	0	0	0	42983	43033	43094	43137	43167	43200	111	111	112	112	112	112
DM_RETINOPATHY	60_70	UKBB	K11_ALCOLIV	3.68644035064186	-10.8184609196971	3.39842159036808	4.05311130449386	-10.73324079004	-10.8133409944774	1.01324542538858	1095.92179212859	1.00856587993113	1.00942142923072	1817.12498387502	3394.87593788599	0.00027449671442313	0.992123760280536	0.000752887466924562	5.93748558432439e-05	0.995287150090381	0.997458586587778	298	68474	239	167	121	76	48	17	3	2	2	1	0	0	68312	68384	68430	68475	68503	68534	218	219	219	220	221	221
DM_RETINOPATHY	60_70	UKBB	K11_APHTA_RECUR	-10.961349440808	-10.9566986131761	-10.9483112032367	-10.9988649362688	-10.9580778265157	-10.9610975793816	2121.20712230367	1649.78796451279	1921.52907840833	2320.1558326228	2534.99230030288	3300.59277947457	0.995876945504836	0.994701066691775	0.995453911517821	0.996217585247575	0.996550974185031	0.997350271591558	153	71653	115	86	64	48	31	21	0	0	0	0	0	0	71446	71475	71497	71513	71530	71540	245	245	245	245	245	245
DM_RETINOPATHY	60_70	UKBB	K11_APHTA_RECUR_INCLAVO	-10.961349440808	-10.9566986131761	-10.9483112032367	-10.9988649362688	-10.9580778265157	-10.9610975793816	2121.20712230367	1649.78796451279	1921.52907840833	2320.1558326228	2534.99230030288	3300.59277947457	0.995876945504836	0.994701066691775	0.995453911517821	0.996217585247575	0.996550974185031	0.997350271591558	153	71653	115	86	64	48	31	21	0	0	0	0	0	0	71446	71475	71497	71513	71530	71540	245	245	245	245	245	245
DM_RETINOPATHY	60_70	UKBB	K11_APPENDACUT	-12.3583071381437	-12.3416303946846	-12.3113639570403	-12.2991199545421	-12.2938982522403	3.5708148994753	2293.57969652595	1704.61245165012	1907.8660668046	2155.02294988913	2059.48704609911	1.006528538763	0.995700844943309	0.994223255668952	0.994851326714061	0.995446347960721	0.99523713763066	0.000388678595398133	504	70077	336	306	245	202	154	86	0	1	1	1	1	1	70004	70034	70095	70138	70186	70254	241	240	240	240	240	240
DM_RETINOPATHY	60_70	UKBB	K11_APPENDIX	-13.2431786220841	-13.2300508228483	-13.2129027082302	-13.2161396255137	-13.2128383893262	3.36371488998607	3151.15183962858	2334.69233482021	2641.88207468911	2901.43781156106	2887.0132397123	1.00617985254635	0.996646782766557	0.995478634748784	0.996009539098782	0.996365623535436	0.996348377344574	0.000828613850805203	642	70128	442	403	315	259	194	102	0	1	1	1	1	1	70087	70126	70214	70270	70335	70427	241	240	240	240	240	240
DM_RETINOPATHY	60_70	UKBB	K11_APPENDOTH	-11.0200594964125	-11.004725246683	-11.0344776356706	-11.0720915185655	-11.0396635727282	-11.0633709685089	2234.07180533853	1622.92780873214	1939.75546693029	1930.45394956911	2235.61406731973	3285.72430473338	0.996064271679493	0.99458975745137	0.995461184665779	0.995423769395943	0.996059990205059	0.9973134458683	130	69892	99	93	66	55	36	18	0	0	0	0	0	0	69685	69691	69718	69729	69748	69766	238	238	238	238	238	238
DM_RETINOPATHY	60_70	UKBB	K11_BILIAOTH	2.86666207487331	-12.6198926726942	-12.626349796593	-12.6377633124973	-12.5968215717881	5.11978731313003	1.01076368773145	1880.91032600221	2333.94238941489	2969.65506308265	3467.6964173308	1.0095615897197	0.0045663167573131	0.994646665587175	0.995683560799474	0.996604506052044	0.9971015953726	3.95112241175216e-07	692	64427	600	399	234	154	86	28	1	0	1	1	1	1	64319	64520	64685	64765	64833	64891	199	200	199	199	199	199
DM_RETINOPATHY	60_70	UKBB	K11_CARIES	-13.2036928885179	-13.19649594183	-13.1724971594751	-13.1696635086397	2.40661824312236	-13.2189418591872	2844.17613746339	2068.69498131738	2254.02895565511	2559.21309074251	1.00728499878941	3619.29805510386	0.996295944993795	0.994910216802325	0.995337206178794	0.995894118842235	0.0168845179532654	0.997085853110259	848	66736	555	507	444	362	273	144	0	0	0	0	1	0	66811	66859	66922	67004	67093	67222	218	218	218	218	217	218
DM_RETINOPATHY	60_70	UKBB	K11_CARIES_1	-12.732751075549	-12.7108057141795	-12.6916479299437	-12.6862622191457	2.34620326189655	-12.7079690289664	2174.80102502239	1570.6332781724	1719.89889441303	1940.60554898398	1.00658940759636	2718.54092070801	0.995328672671847	0.993542958070497	0.994112224815342	0.994784050438264	0.0197615670964713	0.996270258327497	848	71256	555	507	444	362	273	144	0	0	0	0	1	0	71307	71355	71418	71500	71589	71718	242	242	242	242	241	242
DM_RETINOPATHY	60_70	UKBB	K11_CARIES_INCLAVO	-12.732751075549	-12.7108057141795	-12.6916479299437	-12.6862622191457	2.34620326189655	-12.7079690289664	2174.80102502239	1570.6332781724	1719.89889441303	1940.60554898398	1.00658940759636	2718.54092070801	0.995328672671847	0.993542958070497	0.994112224815342	0.994784050438264	0.0197615670964713	0.996270258327497	848	71256	555	507	444	362	273	144	0	0	0	0	1	0	71307	71355	71418	71500	71589	71718	242	242	242	242	241	242
DM_RETINOPATHY	60_70	UKBB	K11_CHOLANGI	-10.9567820010466	-10.9439591218761	-11.0498399415614	-11.1094776555602	-11.1819377315814	-11.0904608043177	2119.34599232465	1758.00610712679	2166.73572092343	2767.74808595085	3720.1835169664	6750.23605183269	0.995875044337683	0.995033032261192	0.995930995004256	0.996797375836755	0.997601762923514	0.998689097181352	183	63871	159	93	54	36	17	8	0	0	0	0	0	0	63700	63766	63805	63823	63842	63851	195	195	195	195	195	195
DM_RETINOPATHY	60_70	UKBB	K11_CHOLECYST	3.55217813938618	2.23929968725758	2.5423849014082	2.94759328627206	-11.3236204414828	-11.2589199546392	0.723357358576302	1.00902178256647	1.00900107758428	1.00924287293909	1346.16971991603	1957.3122271679	9.07600578555089e-07	0.0264678279040016	0.0117453276973689	0.00349359666909883	0.993288487148264	0.995410405790982	674	64008	509	442	340	235	162	78	5	3	2	1	0	0	63975	64042	64144	64249	64322	64406	193	195	196	197	198	198
DM_RETINOPATHY	60_70	UKBB	K11_CHOLELITH	2.03794442025642	1.47548805754903	1.71452634847946	-13.0836546113129	1.37642149649343	2.96314878038214	0.723533484290041	0.720236956225364	0.720360592641421	1349.02523994922	1.00809611608593	0.717841448773119	0.00485265765348156	0.0404998004230172	0.0173081945863215	0.99226175904725	0.172137628581942	3.66155411064939e-05	3429	65727	2481	2195	1745	1340	940	446	6	5	5	3	3	2	66467	66753	67203	67608	68008	68502	202	203	203	205	205	206
DM_RETINOPATHY	60_70	UKBB	K11_CHRONGASTR	3.02732348224129	-13.69405796848	-13.6732048798887	-13.6512070413533	-13.6411371276036	4.37526009511047	1.01991754366068	3083.93339616007	3572.86571695803	4303.48069974759	4474.93240992854	1.0172983225638	0.00299545311256707	0.996457043613583	0.996946537232304	0.997469009430321	0.99756777648188	1.70134692821819e-05	946	47448	732	644	461	345	219	84	1	0	1	1	1	1	47539	47627	47810	47926	48052	48187	122	123	122	122	122	122
DM_RETINOPATHY	60_70	UKBB	K11_CHRONPANC	-9.81339080439954	-9.7988126698981	4.2422936378468	-9.86189968163896	-9.84886771935694	5.61773808758651	1195.29592802944	962.497763442974	1.00989393652327	1477.15819335714	1339.59398970676	1.01101169909117	0.99344943384545	0.991877190173472	2.66053539508046e-05	0.994673150731159	0.994133902689306	2.75157319557492e-08	128	63674	105	81	54	36	24	10	0	2	2	1	1	1	63501	63525	63552	63570	63582	63596	196	194	194	195	195	195
DM_RETINOPATHY	60_70	UKBB	K11_COELIAC	3.22913693720415	2.69353240674714	-12.1118604053587	-12.1371574302409	-12.1025171375625	-12.0896365568479	1.01503268565749	1.00969799894914	1872.04116560686	2196.63365761366	2143.88705793306	4035.06679140334	0.00146609008591933	0.00763811858856379	0.994837827726379	0.995591435459652	0.995495863344174	0.997609427446659	455	66420	345	304	239	168	123	52	2	1	0	0	0	0	66317	66358	66423	66494	66539	66610	211	212	213	213	213	213
DM_RETINOPATHY	60_70	UKBB	K11_CONSTIPATION	2.17766932044787	-13.6637927905847	1.11509834011323	-13.6195561163906	-13.5834699829958	-13.5697218817358	0.593476743059311	1277.85393190714	1.00764907385564	2045.15479976493	2094.30638743113	3118.68970407459	0.000243175287560574	0.991468569848735	0.268452366412515	0.994686586447273	0.99482503369141	0.996528337716101	3701	69710	3007	2194	1413	900	611	316	4	1	1	0	0	0	70185	70998	71779	72292	72581	72876	215	218	218	219	219	219
DM_RETINOPATHY	60_70	UKBB	K11_CROHN	-12.0272130717841	-12.00415134365	-12.0262447184159	-12.0246670016991	-11.9268639408247	-11.8681976582179	2810.24292603082	2028.56349725367	2346.23207401133	2904.07414061858	3057.6167096358	4745.70179338216	0.99658524242318	0.995278495774646	0.995910245591833	0.996696272798254	0.99688769477391	0.998004627720458	257	66280	195	177	136	90	63	27	0	0	0	0	0	0	66136	66154	66195	66241	66268	66304	206	206	206	206	206	206
DM_RETINOPATHY	60_70	UKBB	K11_DENTOFACIAL_ANOMALIES	-10.9436552647662	-10.958172362833	-10.9213331883046	-10.9621651404862	-10.9795531731956	-10.9008225342368	2590.98902755659	1946.47136755732	2156.46716843076	2440.9302915265	2313.06749993107	3310.59907649659	0.996629955773913	0.995508122799436	0.995959165986056	0.996416729741247	0.996212655677351	0.997372807131652	122	66453	74	67	59	50	39	21	0	0	0	0	0	0	66284	66291	66299	66308	66319	66337	217	217	217	217	217	217
DM_RETINOPATHY	60_70	UKBB	K11_DIAHER	0.513251401269587	1.69165353171315	-14.497892948985	0.549079686677806	0.671573553397192	-14.4585446497456	1.01181153896416	0.432593982409884	1544.69299306631	1.00975873659767	1.00834638922408	3271.75702279453	0.611972483928774	9.21098765509893e-05	0.992511473043193	0.586597589144852	0.505401682011813	0.996474000997548	6863	57338	5265	4683	3581	2544	1716	705	8	7	1	2	1	0	58750	59332	60434	61471	62299	63310	178	179	185	184	185	186
DM_RETINOPATHY	60_70	UKBB	K11_DISLIVOTH	2.68164971151819	2.49093171073763	1.48670407776585	1.81920574222955	3.34541800116607	2.88418989996608	0.594588985499718	0.516399273999579	1.00853446597713	1.00853755843674	0.514393336314676	1.00721451665115	6.48001927348352e-06	1.40951451276702e-06	0.140448416790983	0.0712617804256094	7.84106180855395e-11	0.00418947937733074	2298	70062	1730	1407	979	716	494	220	9	7	4	3	5	1	70394	70717	71145	71408	71630	71904	227	229	232	233	231	235
DM_RETINOPATHY	60_70	UKBB	K11_DISORD_TEETH	-13.1682007944536	-13.1670873762047	-13.1429908970172	2.73485623779489	-13.1306436700411	-13.1834617847314	2967.56716096691	2261.35217377381	2519.69582165649	1.00818767072588	2813.31870744308	4817.8888575379	0.996459500642222	0.995354214842528	0.995838171466229	0.00667483731079231	0.996276035206073	0.997816706071875	672	66731	486	422	345	263	199	96	1	1	1	1	0	0	66699	66763	66840	66922	66986	67089	217	217	217	217	218	218
DM_RETINOPATHY	60_70	UKBB	K11_DIVERTIC	0.894331051756134	1.2475556763998	-0.0173767031221038	0.3214594328818	0.514814990757071	1.66434406480459	0.729850261924747	0.475392425531348	1.01273038144149	1.01357387346898	1.01028864344269	1.00937587356991	0.220438715799056	0.00868362078511589	0.986310351581737	0.751126434242868	0.610351215254691	0.0991713332255871	9911	50161	7847	6826	4947	3642	2203	795	7	7	3	2	2	1	52085	53106	54985	56290	57729	59137	133	133	137	138	138	139
DM_RETINOPATHY	60_70	UKBB	K11_DULC	3.25705298875848	-12.3884286677851	2.87050981006863	-12.3521292558243	3.28296432566352	-12.4628654436425	1.01954532191159	1784.12189536712	1.01598456496669	2463.9383489064	1.01419889368802	4202.35799531536	0.00140018340200139	0.994459763897206	0.00472293118637766	0.996000089876691	0.00120792365521907	0.997633730073605	628	47217	471	411	315	235	148	72	3	2	2	1	1	0	47250	47310	47406	47486	47573	47649	121	122	122	123	123	124
DM_RETINOPATHY	60_70	UKBB	K11_EMBIMPACT_TEETH	-12.0149587772432	-12.022378120845	-12.0726280115047	-12.0272056192942	-12.0342202947192	-11.990699643681	3429.54518216437	2344.8401075584	2599.04495416926	2972.980133342	2667.85125640065	4324.70800991041	0.997204722495942	0.995909133493364	0.996293819833994	0.996772162925027	0.996400891545625	0.997787785478392	190	71536	114	110	101	79	69	35	0	0	0	0	0	0	71367	71371	71380	71402	71412	71446	245	245	245	245	245	245
DM_RETINOPATHY	60_70	UKBB	K11_ENERCOLNONINF	2.48112073273586	1.84327182026471	-13.1416854942853	1.26089011327609	1.82547640246468	2.60942102909527	0.594535203289543	0.59187095299906	1164.7730075615	1.00825028054929	0.716950084959737	0.717227015568002	3.00336818130125e-05	0.00184373346794503	0.990997966615676	0.21109047472503	0.0108912306012195	0.000274541718524981	3401	67833	2488	2162	1711	1272	963	573	8	5	4	5	4	2	68520	68846	69297	69736	70045	70435	218	221	222	221	222	224
DM_RETINOPATHY	60_70	UKBB	K11_FEMHER	-11.963165542969	-11.9507335378149	-11.9354081355948	-11.9430617902203	4.56269390014095	-11.8688970070665	3512.29163922269	2577.12728738475	2842.17997716045	3330.82155773752	1.0094768117605	6267.42068442656	0.997282342239994	0.996300038553591	0.996649385343215	0.997139094956889	6.18805277249388e-06	0.998489010951683	161	52873	123	118	90	67	41	15	0	0	1	1	1	0	52742	52747	52775	52798	52824	52850	169	169	168	168	168	169
DM_RETINOPATHY	60_70	UKBB	K11_FIBROCHIRLIV	4.07950269289446	-9.88170159147511	-9.8516730860558	4.08776333712928	4.19440839073555	5.56656775130887	0.72143384681456	619.515545547054	779.23092507104	1.00989103702613	1.00748306066336	1.01103643023013	1.56105209498913e-08	0.987273728850784	0.989912761158646	5.17173904291169e-05	3.13743325300253e-05	3.67488594407469e-08	356	68629	283	220	131	83	49	18	4	2	2	2	2	1	68477	68540	68629	68677	68711	68742	221	223	223	223	223	224
DM_RETINOPATHY	60_70	UKBB	K11_FISSANAL	-14.1220031467063	-14.1142350695407	-14.1107145237611	-14.1054958129253	-14.0814472687111	-14.0755273111025	5729.43016479174	4224.53737949847	4502.41773045537	4874.32410782821	4696.06708284902	6370.32724211973	0.998033361687794	0.997334262124577	0.997499409538685	0.997691055954733	0.997607497436819	0.998237039266324	592	42869	368	337	298	255	208	128	0	0	0	0	0	0	42980	43011	43050	43093	43140	43220	113	113	113	113	113	113
DM_RETINOPATHY	60_70	UKBB	K11_FISTULA	-13.0915887891162	-13.0973682087759	-13.0925347993052	-13.09529951342	-13.0778524445451	-13.0593369681759	2771.60903407927	2062.87805321584	2280.50911159739	2497.80370962258	2399.07495340183	3396.46069417145	0.996231236945443	0.994934204832951	0.995419323720058	0.995816929330458	0.995650588214918	0.996932154202507	701	70978	458	404	338	288	229	138	0	0	0	0	0	0	70982	71036	71102	71152	71211	71302	239	239	239	239	239	239
DM_RETINOPATHY	60_70	UKBB	K11_FUNCDYSP	-14.0799675339554	1.36117056691822	-14.0621125384948	-14.0673514977465	2.81195081012921	-14.0777177147357	3189.34387159316	1.01668959505216	2379.95783362162	2649.51771732233	0.600148224310849	4354.75361083479	0.996477597690024	0.180627291458525	0.995285682357354	0.995763730974848	2.79376600042488e-06	0.997420663703228	2344	47540	1653	1541	1365	1111	851	378	2	2	1	2	3	0	48106	48218	48394	48648	48908	49381	123	123	124	123	122	125
DM_RETINOPATHY	60_70	UKBB	K11_GALLBILPANC	2.42852778037757	1.5853736734007	2.14853276528579	1.07652718046134	1.13304939822664	2.71545334372643	0.520040406416927	0.591843433764985	0.516776689916832	1.00840862170031	1.0071824030255	0.716778258765101	3.01371535065606e-06	0.00739075844145345	3.21657534707517e-05	0.285723299046253	0.260601995202754	0.000151611584870621	4422	66645	3288	2760	2124	1594	1097	523	10	8	8	4	3	2	67555	68083	68719	69249	69746	70320	214	216	216	220	221	222
DM_RETINOPATHY	60_70	UKBB	K11_GALLBLAOTH	-11.7087207311893	2.49586636665012	2.78205253827183	3.11269307478286	-11.6653418763763	4.12256750015594	1586.22138425587	1.01002072913991	1.00991581913156	1.00912946399106	1777.34479995852	1.00943918112316	0.994110454723561	0.0134696601609557	0.00587393194711775	0.0020387203110657	0.994763239324486	4.42636537509156e-05	623	63913	458	389	292	216	137	69	2	3	3	2	1	1	63881	63950	64047	64123	64202	64270	195	194	194	195	196	196
DM_RETINOPATHY	60_70	UKBB	K11_GASTRODUOULC	2.2659918321208	-13.2427075014802	1.88422951764993	-13.1939597650679	3.06060335457851	-13.2202420353254	1.01765116201082	1662.02631184691	1.01405516475296	2275.05976009614	0.724330834950954	3826.78401596124	0.0259681197421172	0.993642675820471	0.0631529084448414	0.99537278186405	2.38493556543466e-05	0.997243584695536	1688	47940	1275	1098	857	608	403	183	3	2	2	2	2	0	48223	48400	48641	48890	49095	49315	127	128	128	128	128	130
DM_RETINOPATHY	60_70	UKBB	K11_GIBLEEDING	1.23962173204659	0.685947221607361	1.68448057835247	-13.5096048503201	-13.499208318949	-13.508226301522	1.01068347031656	1.0084354501004	0.718957433561373	1678.83164641412	1755.45329250791	3154.11440974051	0.220003707865691	0.496371913157687	0.0191319996545973	0.993579470089274	0.993864431600683	0.996582884809558	3267	68724	2425	2002	1556	1124	782	338	3	3	2	0	0	0	69340	69763	70209	70641	70983	71427	223	223	224	226	226	226
DM_RETINOPATHY	60_70	UKBB	K11_GIDISEASES	0.777325236254164	1.67543469337896	0.628615290083255	0.897307421012089	0.889117693824231	1.4756030769728	0.61513022513921	0.335536979761533	0.539366078952102	0.53948942749207	0.534724561606308	0.605599546883334	0.206346381354994	5.93581797999577e-07	0.243828567296782	0.0962617979576655	0.0963608303534254	0.0148261221712064	25020	34124	17729	15931	13050	10390	7372	3581	23	23	14	11	7	3	41316	43114	45995	48655	51673	55464	76	76	85	88	92	96
DM_RETINOPATHY	60_70	UKBB	K11_GINGIVITIS_PERIODONTAL	-11.9517320699994	-11.9590613748488	-11.9311812950754	-11.891906772863	-11.9230431999226	-11.9452574203713	2959.73496496288	2138.53952309105	2407.27139909086	3092.67786832687	3012.50985715175	5234.87196060796	0.996778064019247	0.995538122818499	0.996045453630215	0.996931996853531	0.996842105851433	0.998179338812648	220	66482	153	135	117	80	61	31	0	0	0	0	0	0	66331	66349	66367	66404	66423	66453	218	218	218	218	218	218
DM_RETINOPATHY	60_70	UKBB	K11_GULC	2.70404824150434	-13.1627237082261	-13.1318956241345	2.71213324998059	2.83351097566001	-13.1528801134477	1.01919607942032	1990.9094707531	2266.88753310364	1.01502127574426	1.01307409972504	4534.65110053786	0.00797518047796699	0.994724894492276	0.995377945302519	0.00754014451246992	0.00515885605713281	0.99768571715335	1175	47542	885	763	604	423	279	128	1	1	1	2	1	0	47707	47829	47988	48169	48313	48464	124	124	124	123	124	125
DM_RETINOPATHY	60_70	UKBB	K11_HEPFAIL	-10.3112405776588	-10.2910550409819	-10.2897042409837	5.53164982549396	-10.3047375182011	-10.1920631734346	2033.59804754579	1725.55622263388	2247.02427004012	1.01070894113394	2586.42364101622	6019.51573067874	0.995954390093417	0.99524151972063	0.99634629337775	4.423817843156e-08	0.996821104985854	0.998649046480297	133	68498	122	42	23	17	12	4	1	1	1	1	0	0	68286	68366	68385	68391	68396	68404	222	222	222	222	223	223
DM_RETINOPATHY	60_70	UKBB	K11_HERING	-13.8629692286884	1.05717130405357	0.640599258324971	1.67134430153152	-13.86996673257	-13.8854702269346	1682.08114246614	0.72422416046279	1.01222588878763	0.724075380887062	1742.47436893097	2769.25462058577	0.993424262587953	0.144364456618928	0.526823791898769	0.0209854426570022	0.993648965144746	0.995999300386777	3226	54675	2521	2232	1728	1254	824	359	5	5	3	2	0	0	55207	55496	56000	56474	56904	57369	168	168	170	171	173	173
DM_RETINOPATHY	60_70	UKBB	K11_HERNIA	0.0684199747927557	1.22453793933845	0.793833790040543	1.6366455156995	0.103782910373805	-13.5113712260988	1.01161147881792	0.432382624481702	0.594386299041257	0.468833369410963	1.00835164857687	1485.8751073669	0.946076482464314	0.00462476961885473	0.181695759298123	0.000481415206303117	0.91802382066503	0.992744769814144	10610	59099	8051	7210	5597	4081	2783	1202	15	14	8	6	1	0	61467	62308	63921	65437	66735	68316	176	177	183	185	190	191
DM_RETINOPATHY	60_70	UKBB	K11_IBD	2.82099762510423	-13.2276439452197	-13.2340063052929	-13.2176884493806	-13.1873376825759	-13.1435232848685	1.0110067277748	2271.92862342083	2637.12980057696	3022.94614446368	3212.57014230323	5066.3496974679	0.00526615476133317	0.995354575340244	0.995995963116259	0.996511298767793	0.996724758333923	0.997930067372693	607	70623	450	402	299	229	153	72	1	0	0	0	0	0	70539	70587	70690	70760	70836	70917	240	241	241	241	241	241
DM_RETINOPATHY	60_70	UKBB	K11_IBS	-14.4397150402923	-14.4251620576204	1.60885281258025	1.89832638144864	-14.4440009788977	-14.4448107880008	3770.80761401626	2777.53510600218	1.01549301567219	1.01553372859237	3372.87671828904	5155.3725157467	0.996944633957813	0.995856195542749	0.113123846882827	0.061582569288167	0.996583151085855	0.997764414424723	2003	43553	1398	1227	1021	803	620	334	2	2	2	1	0	0	44041	44212	44418	44636	44819	45105	115	115	115	116	117	117
DM_RETINOPATHY	60_70	UKBB	K11_ILEUS	2.25217298918457	2.48163170800034	2.20626636296644	-13.1382076656141	-13.1128567210087	-13.1213595455482	1.0168975572681	0.727951511110865	1.01390725331457	2703.09629811669	2975.86385078674	5013.86709291823	0.026777288006906	0.000651867043060318	0.0295549523078373	0.99612195400264	0.996484210100686	0.99791192744965	1348	44094	1108	791	543	359	218	92	3	2	1	0	0	0	44213	44530	44778	44962	45103	45229	118	119	120	121	121	121
DM_RETINOPATHY	60_70	UKBB	K11_IMPACT	-11.1142038075315	4.38303527219047	-11.0413461205988	-10.9436735597028	-10.9619334297683	-10.9913243861564	3017.55026971815	1.01771870654943	2887.19121310944	4036.41663374086	4015.76967375195	6622.38191362585	0.99706124810491	1.65688888874573e-05	0.996948695989858	0.997836750200369	0.997821999943057	0.998675732671638	121	42905	97	68	46	28	19	9	1	1	0	0	0	0	42817	42846	42868	42886	42895	42905	111	111	112	112	112	112
DM_RETINOPATHY	60_70	UKBB	K11_IMPACTED_TEETH	-12.0241470391209	-12.0235452459207	-12.0818141531058	-12.0338987812111	-12.0359298212645	-11.9906033885808	3510.74468534368	2415.3461960135	2676.00521138664	3006.89009218291	2676.43588611759	4325.70887525074	0.997267285609556	0.996028162955434	0.996397667617264	0.996806788370021	0.996411925926813	0.997788315084845	182	71572	109	104	95	77	68	35	0	0	0	0	0	0	71400	71405	71414	71432	71441	71474	245	245	245	245	245	245
DM_RETINOPATHY	60_70	UKBB	K11_INTESTOTH	0.177741218379731	1.22705952667575	1.17272973369198	0.630663969568744	-0.361555483681543	0.58906638317227	0.723627625950448	0.346455746258297	0.403166540074757	0.595000216467902	1.00843520174494	1.00796892520883	0.805972339274581	0.000397482489502451	0.0036282204600393	0.289172324661002	0.719945822910969	0.558944991843706	18020	54507	13468	11657	8876	6840	4411	1999	17	16	11	4	2	1	58887	60698	63479	65515	67944	70356	155	156	161	168	170	171
DM_RETINOPATHY	60_70	UKBB	K11_JAWS	-11.0067890108028	-10.9966460145299	-11.0160832473002	-11.0061637496952	-11.0902594996955	-11.174255475504	2451.24429162516	1901.42711304742	2416.57828309786	2861.35320545058	2568.03732462329	5159.78188631928	0.996417281813199	0.995385568500503	0.99636281913008	0.996930953348195	0.996554287104646	0.998272066697852	109	66503	78	71	50	38	28	15	0	0	0	0	0	0	66317	66324	66345	66357	66367	66380	217	217	217	217	217	217
DM_RETINOPATHY	60_70	UKBB	K11_LICHEN_PLANUS_WIDE	-11.8918129500332	-11.8681098535676	-11.9078005842371	-11.9159684958252	-11.9374185960421	-11.9533976952707	2251.55616537404	1630.43319244891	1817.33220465681	1959.37826397678	2000.83859071517	3452.90374142864	0.995785914655028	0.994192158231774	0.994772016789168	0.995147691051189	0.995239683234849	0.997237857428274	338	71406	244	229	184	160	111	51	0	0	0	0	0	0	71257	71272	71317	71341	71390	71450	243	243	243	243	243	243
DM_RETINOPATHY	60_70	UKBB	K11_LIP_ORAL_MUCOSA	2.62764406299791	-13.1181797947743	2.21887231640955	-13.1319694364099	-13.1584548013033	-13.1779595199182	1.01399174843618	1989.33868921173	1.009033246806	2527.98690378579	2684.96935511608	4542.35764256894	0.00955901948279092	0.994738594626965	0.0278773439918795	0.995855299515912	0.996089755779345	0.997685238256883	811	66782	586	528	444	337	225	101	1	0	1	0	0	0	66788	66846	66930	67037	67149	67273	218	219	218	219	219	219
DM_RETINOPATHY	60_70	UKBB	K11_LIVER	2.82947600438584	2.34247137007045	1.30916799829237	1.68457641213602	3.18648229787815	2.73385914555759	0.520211625296225	0.516832020034733	1.00857867542827	1.00864838584942	0.514868040784026	1.00729303164701	5.35544645215329e-08	5.83269460152956e-06	0.194276133618104	0.0948931587367936	6.0573947425009e-10	0.0066463047540813	2708	70401	2044	1639	1164	831	580	259	10	7	4	3	5	1	70827	71232	71707	72040	72291	72612	228	231	234	235	233	237
DM_RETINOPATHY	60_70	UKBB	K11_MALABSORB	3.90297727804469	2.65784573904154	-12.6350198787754	-12.6525616606145	-12.5977641622296	-12.5990419466179	0.727635804400727	1.01008973643	2268.89752083315	2728.76416770058	2628.26853796912	5308.00571096278	8.14368211859506e-08	0.00850597536039605	0.995556769272964	0.99630043242667	0.996175610333491	0.998106149058942	501	66418	374	324	270	184	136	57	3	1	0	0	0	0	66331	66381	66435	66521	66569	66648	211	213	214	214	214	214
DM_RETINOPATHY	60_70	UKBB	K11_OESITIS	-13.7471216813884	2.0993011833264	-13.7265767352385	-13.7090322513788	-13.6766677832105	-13.6819439133093	2676.43181985716	0.728856218081015	2210.4666127949	2612.7217494452	2536.96791524852	4350.60851051094	0.995901794383672	0.0039733736153639	0.99504532065887	0.995813494112492	0.995698664872571	0.997490789210368	2238	47963	1674	1468	1156	864	607	266	2	2	0	0	0	0	48404	48610	48922	49214	49471	49812	121	121	123	123	123	123
DM_RETINOPATHY	60_70	UKBB	K11_OESITIS_ADVERSE	-13.5485744438188	1.63275280550207	-13.5416543439129	-13.527883237708	-13.5206303417614	-13.5232338915843	1877.64143978824	0.718162935678407	1590.71606672105	1877.26973405322	1909.88853712158	3199.42376651494	0.994242721569562	0.0229952806793357	0.993207746716243	0.99425037565788	0.994351601213911	0.996627534145682	2238	69253	1674	1468	1156	864	607	266	2	2	0	0	0	0	69586	69792	70104	70396	70653	70994	229	229	231	231	231	231
DM_RETINOPATHY	60_70	UKBB	K11_OESOBST	3.14703646976884	2.60185822263334	-12.2513446458204	-12.2442044668468	-12.236157603168	-12.1400703770301	1.01857673438145	1.01659342327917	1982.86199949738	2428.13383518777	2719.27311302716	5237.50552338808	0.00200398540640452	0.0104856277129468	0.995070208340337	0.995976572560103	0.996409699253356	0.998150576452098	688	47224	559	451	315	217	136	39	2	1	0	0	0	0	47231	47339	47475	47573	47654	47751	120	121	122	122	122	122
DM_RETINOPATHY	60_70	UKBB	K11_OESSTODUO	1.43148229470104	1.2325471115246	-0.324424034026326	0.692877164682789	1.64516659452259	2.119086710724	0.525383028686095	0.436339990750221	1.0116193732607	0.723552425427592	0.469322387869549	0.593729035098093	0.00643706386570392	0.00473189666675651	0.748439469650687	0.338262155183525	0.000455907520165636	0.000358190318059051	13762	54391	10155	8945	7179	5364	3811	1687	12	10	6	7	7	3	57834	59044	60810	62625	64178	66302	152	154	158	157	157	161
DM_RETINOPATHY	60_70	UKBB	K11_OESULC	-13.7936093180578	2.1883751141006	-13.8160019872905	-13.8181580789193	-13.7754773412774	-13.7442553605013	4173.06373946734	1.01556881826608	3334.02127950167	3845.44710435788	3528.18608232334	5014.69764107347	0.997362683975352	0.0311753742497527	0.996693619445219	0.997132902634312	0.996884741193892	0.997813165178233	923	47243	698	627	486	361	261	144	1	1	0	0	0	0	47347	47418	47559	47684	47784	47901	120	120	121	121	121	121
DM_RETINOPATHY	60_70	UKBB	K11_OESULC_ADVERSE	-13.5747636638273	1.77727318039366	-13.6046882558271	-13.6028994135018	-13.5953032055656	-13.5841698020706	2996.58966645755	1.00760677337817	2457.89591118577	2833.60936153128	2719.39348657091	3791.03527893675	0.996385538727527	0.0777562385010087	0.995583655419696	0.996169725480011	0.996011082105583	0.99714099833815	923	70564	698	627	486	361	261	144	1	1	0	0	0	0	70552	70623	70764	70889	70989	71106	236	236	237	237	237	237
DM_RETINOPATHY	60_70	UKBB	K11_ORAL	2.20568303040819	1.60006064444421	1.38521885382672	0.949076340180066	1.58731482908848	-12.5606451234575	0.595925436908453	0.591720772470997	0.718995283276184	1.00863170349238	0.717172991191577	1232.06912983262	0.000214520092886556	0.00684936789328571	0.054029057880035	0.346728278280096	0.0268773685328458	0.991865901859022	4051	68077	2754	2496	2113	1681	1282	684	8	5	3	2	2	0	69141	69399	69782	70214	70613	71211	225	228	230	231	231	233
DM_RETINOPATHY	60_70	UKBB	K11_OTHABDHER	-12.7575708564059	-12.7607027630896	-12.7578079441775	3.5928844948657	-12.7729633526985	-12.8035278660037	3461.47087561346	2654.67624260258	3192.63469017556	1.01025251975587	3971.36095345423	6748.77396419765	0.997059329360037	0.99616468164853	0.996811651853204	0.000375939734962238	0.997433793401367	0.998486283414712	260	52963	207	171	119	84	57	28	1	1	1	1	0	0	52844	52880	52932	52967	52994	53023	171	171	171	171	172	172
DM_RETINOPATHY	60_70	UKBB	K11_OTHANRECT	1.07734586602303	0.411501863365899	-14.5261318116911	-14.5281018448587	0.915429015349669	1.73772596133964	1.01907921652535	1.01540709928102	1967.96654232017	2284.04514172937	1.01206046073256	1.01085131561082	0.290431371131602	0.685287866007681	0.994110636127746	0.994924938310278	0.365719688403188	0.0856013041818838	4897	45348	3497	3187	2569	2059	1411	703	2	1	1	1	2	1	46627	46937	47555	48065	48713	49421	119	120	120	120	119	120
DM_RETINOPATHY	60_70	UKBB	K11_OTHDIG	2.11598610779491	1.15296647668037	1.43229770078944	-13.6222394935237	-13.5949707236382	-13.6023587156231	0.594991617133591	0.718677293282902	0.71844557181423	1563.83415979134	1610.22860098581	2931.45396973453	0.000376072674041521	0.108650241855704	0.0461950837684946	0.993049878686716	0.993263634510862	0.996297716704525	4114	69192	3067	2547	1996	1431	1001	436	6	4	2	0	0	0	70008	70528	71079	71644	72074	72639	225	227	229	231	231	231
DM_RETINOPATHY	60_70	UKBB	K11_OTHDISDIG	1.22502608880921	0.665848070896383	1.66103791679719	-13.5062933172625	-13.4944829911237	-13.5040106848711	1.01067041498957	1.00841849265864	0.718907850036496	1655.06966372282	1731.91193455347	3120.90846584131	0.225476952074429	0.509068112386021	0.0208603862877233	0.993488888389617	0.993783211215216	0.99654760524666	3324	68755	2467	2045	1592	1151	798	346	3	3	2	0	0	0	69386	69808	70261	70702	71055	71507	223	223	224	226	226	226
DM_RETINOPATHY	60_70	UKBB	K11_OTHDISOES	-12.9403787959086	1.46253361387735	1.79542536133065	-12.9295781632199	2.34755553248443	-12.8129246572277	1798.89742321981	1.0158256586595	1.01626801521995	1901.41472236233	1.01321268506877	5709.01103945441	0.994260462395971	0.149938525761442	0.0772810128530506	0.994574444402109	0.02050686416879	0.998209282464226	2003	48355	1628	1401	1005	682	432	99	3	3	2	1	1	0	48603	48830	49226	49549	49799	50132	124	124	125	126	126	127
DM_RETINOPATHY	60_70	UKBB	K11_OTHDISSTOMDUOD	2.42828047354378	2.5559161805274	2.21483210551242	2.64799426887447	2.02789606770921	3.14208115105766	0.730828142248231	0.529251334169404	0.727757161856578	0.727957662953451	1.01213493406373	1.01164941129836	0.000891691888539129	1.37010326335908e-06	0.0023394685523708	0.000275226349741532	0.0451147780553841	0.00189701335921752	2869	49024	2301	1918	1384	906	588	222	7	8	5	3	1	1	49457	49840	50374	50852	51170	51536	128	127	130	132	134	134
DM_RETINOPATHY	60_70	UKBB	K11_OTHENTERCOL	2.57971283357758	2.24155584669916	-13.1234386262417	1.33673824580029	1.87250837233468	2.62501528476877	0.594426878592591	0.516748368343714	1213.07806006017	1.00822838107783	0.716767792698894	0.717076770715403	1.42591638320782e-05	1.43909973396444e-05	0.991368416290321	0.184896404163976	0.00899001144625351	0.000251510219644415	3124	67667	2272	1951	1550	1170	905	555	9	6	4	5	4	2	68292	68613	69014	69394	69659	70009	218	221	223	222	223	225
DM_RETINOPATHY	60_70	UKBB	K11_OTHFUNC	2.10659787108003	-14.6360812166323	0.937655953897353	1.38402933919307	-14.5682247238495	-14.564124391307	0.603155320318488	1994.36219299805	1.01247025549877	1.01260324628886	2998.78274209854	4301.91023236298	0.000478290193736608	0.994144594972471	0.354390292887832	0.171687005131969	0.996123855289303	0.99729876562561	4318	47590	3427	2567	1761	1200	826	449	5	2	2	1	0	0	48341	49201	50007	50568	50942	51319	135	138	138	139	140	140
DM_RETINOPATHY	60_70	UKBB	K11_OTHGASTR	1.55559372605259	0.935161871889997	0.503604272061992	1.57105169356701	0.918340528736292	1.96391888300547	0.727764606946114	0.725419142249094	1.01288751748495	0.725087933213239	1.01043479650182	1.01024204866509	0.0325576941848566	0.197351796800407	0.619050389466628	0.0302573505580583	0.363425723368864	0.0518944555357399	6564	50957	4990	4344	3415	2426	1634	685	8	6	4	3	2	1	52391	53037	53966	54955	55747	56696	132	134	136	137	138	139
DM_RETINOPATHY	60_70	UKBB	K11_OTHILEUS	2.72523683451493	2.98271699245607	2.78979405822909	-12.1411322837393	-12.1002122154559	-12.1080610410271	1.01869891488174	0.729012677133028	1.01510821899752	2199.69854744281	2410.1311814992	4100.52639790592	0.00746817297594624	4.28689262756927e-05	0.00599101846145688	0.995596136195338	0.995994188190049	0.997644004698534	883	43691	744	488	331	205	133	46	3	2	1	0	0	0	43711	43967	44124	44250	44322	44409	116	117	118	119	119	119
DM_RETINOPATHY	60_70	UKBB	K11_OTHINFLIV	-12.0399532843447	-12.003053380949	-11.9436622794936	-11.938378233845	-11.9463091235372	-11.9275860801233	2846.68891698325	2252.97171976726	2742.29786331703	3234.53483982419	3385.62432921263	5017.36675670452	0.996625390241814	0.995749167383838	0.996524945837691	0.997055086274127	0.997184638665705	0.998103222610862	240	68564	186	151	99	72	49	23	0	0	0	0	0	0	68398	68433	68485	68512	68535	68561	220	220	220	220	220	220
DM_RETINOPATHY	60_70	UKBB	K11_OTHINT	0.606432509182284	1.40461231434033	1.73739877232013	0.716805548473894	0.82605563194167	-12.4585697127877	1.01471413454964	0.525509610103408	0.524627906001955	1.01261785839623	1.01080184520939	1444.37738593421	0.550080987883587	0.00752081855782446	0.00092738172264519	0.47902369435546	0.413798109241988	0.993117880923017	6062	46585	4704	4089	3014	2264	1380	528	8	7	5	1	1	0	47810	48425	49500	50250	51134	51986	125	126	128	132	132	133
DM_RETINOPATHY	60_70	UKBB	K11_OTHPERITON	-12.8493858753785	2.25824001771506	-12.8274882156735	2.41173646383279	-12.7656304814566	-12.6974956663649	1762.6776937182	0.718529239132301	1609.61808843195	1.0074236891276	2262.80132637575	3927.39437428005	0.994183715013736	0.00167303283301506	0.993641506304538	0.0166673657111208	0.995498745151366	0.997420397052594	1298	70532	1026	882	624	407	232	84	3	3	1	1	0	0	70567	70711	70969	71186	71361	71509	234	234	236	236	237	237
DM_RETINOPATHY	60_70	UKBB	K11_PANCOTH	4.51373662595354	3.08253881754748	4.22831018148897	-10.7023002762997	-10.7392211456045	5.17306101697988	0.596090602915415	1.00954135377216	0.720040643553691	1529.69600942329	2094.25632395995	1.00821125795946	3.668641538158e-14	0.00226260199106101	4.29734206693313e-09	0.994417759843003	0.995908513635129	2.88314689376635e-07	395	64000	343	228	141	86	35	19	5	2	3	1	1	1	63850	63965	64052	64107	64158	64174	197	200	199	201	201	201
DM_RETINOPATHY	60_70	UKBB	K11_PERITON	-12.7222683178366	2.14418024373109	-12.7018195897147	2.30986846933737	-12.6465633215742	-12.5892457214065	1561.98151622027	0.7183394159598	1430.31749621122	1.00722902653183	2017.57230593637	3390.13247543139	0.993501338441405	0.00283659527573431	0.992914543401875	0.0218313022857563	0.994998726184173	0.997037065135421	1473	70706	1177	971	683	443	252	101	3	3	1	1	0	0	70764	70970	71258	71498	71689	71840	235	235	237	237	238	238
DM_RETINOPATHY	60_70	UKBB	K11_PERITONITIS	-12.0644736050546	-12.0599507128846	-12.0095615231845	-11.9697368531891	-11.9210250612417	-11.9278964433179	2894.62838793607	2248.12274733403	2811.56248065848	3434.16673205077	3744.60533478297	5804.05506830173	0.99667451981248	0.995719805629825	0.996591854298686	0.997218990911113	0.997459923028304	0.998360270947833	245	69755	212	137	85	52	33	19	0	0	0	0	0	0	69555	69630	69682	69715	69734	69748	233	233	233	233	233	233
DM_RETINOPATHY	60_70	UKBB	K11_POSTOPDIS	-12.2245770879167	2.70396547372375	-12.2301566455567	-12.2418812916405	-12.2351631977042	-12.228299292144	2193.75265307052	1.00863072865296	2072.17022780534	2524.21289310101	2817.11010428812	4789.15040511763	0.995553851147312	0.00734402583448682	0.995290832587691	0.996130449291751	0.996534669657171	0.9979627366478	451	66559	361	281	193	131	83	37	1	1	0	0	0	0	66435	66515	66603	66665	66713	66759	213	213	214	214	214	214
DM_RETINOPATHY	60_70	UKBB	K11_PULPITIS_1	-13.0003399531108	-12.9859559431639	-12.9627133647955	-12.950884611468	-12.9841909229635	-12.9941093928997	2843.30435314336	2042.98552860878	2156.09973736774	2316.52336589495	2130.24290070186	3030.29791558398	0.99635187334732	0.994928390907408	0.995203057458948	0.995539325351114	0.995136788709842	0.996578630952493	762	70764	465	436	393	351	301	174	0	0	0	0	0	0	70821	70850	70893	70935	70985	71112	240	240	240	240	240	240
DM_RETINOPATHY	60_70	UKBB	K11_PULPITIS_2	-13.3566242485344	-13.3176623615341	-13.2985907546032	-13.2967340410109	1.72118354018357	-13.2895812917186	2354.34444670953	1673.32754109772	1812.15976966038	1998.65354922032	1.00711323721535	2589.43476201565	0.995473480050308	0.993649871441474	0.994144751923415	0.994691836139644	0.087445980311243	0.995905088887094	1481	70324	929	864	770	660	540	303	0	0	0	0	1	0	70639	70704	70798	70908	71028	71265	237	237	237	237	236	237
DM_RETINOPATHY	60_70	UKBB	K11_PULPITIS_2_ONLYAVO	-12.732751075549	-12.7108057141795	-12.6916479299437	-12.6862622191457	2.34620326189655	-12.7079690289664	2174.80102502239	1570.6332781724	1719.89889441303	1940.60554898398	1.00658940759636	2718.54092070801	0.995328672671847	0.993542958070497	0.994112224815342	0.994784050438264	0.0197615670964713	0.996270258327497	848	71256	555	507	444	362	273	144	0	0	0	0	1	0	71307	71355	71418	71500	71589	71718	242	242	242	242	241	242
DM_RETINOPATHY	60_70	UKBB	K11_PULPITIS_4	-13.0003399531108	-12.9859559431639	-12.9627133647955	-12.950884611468	-12.9841909229635	-12.9941093928997	2843.30435314336	2042.98552860878	2156.09973736774	2316.52336589495	2130.24290070186	3030.29791558398	0.99635187334732	0.994928390907408	0.995203057458948	0.995539325351114	0.995136788709842	0.996578630952493	762	70764	465	436	393	351	301	174	0	0	0	0	0	0	70821	70850	70893	70935	70985	71112	240	240	240	240	240	240
DM_RETINOPATHY	60_70	UKBB	K11_PULP_PERIAPICAL	-13.002258267808	-12.9878442773515	-12.9629718263847	-12.9530737464203	-12.9863732580154	-12.9961454929614	2850.85176777828	2054.74348756918	2165.02347362784	2329.7450141612	2149.64970528807	3056.80355412513	0.996360994535559	0.994956678785239	0.995222733882426	0.995563890362164	0.995179882716408	0.996607766113773	762	66649	465	436	393	351	301	174	0	0	0	0	0	0	66728	66757	66800	66842	66892	67019	218	218	218	218	218	218
DM_RETINOPATHY	60_70	UKBB	K11_PULP_PERIAPICAL_INCLAVO	-13.0003399531108	-12.9859559431639	-12.9627133647955	-12.950884611468	-12.9841909229635	-12.9941093928997	2843.30435314336	2042.98552860878	2156.09973736774	2316.52336589495	2130.24290070186	3030.29791558398	0.99635187334732	0.994928390907408	0.995203057458948	0.995539325351114	0.995136788709842	0.996578630952493	762	70764	465	436	393	351	301	174	0	0	0	0	0	0	70821	70850	70893	70935	70985	71112	240	240	240	240	240	240
DM_RETINOPATHY	60_70	UKBB	K11_REFLUX	0.582949934500836	1.08370882409738	0.26959327029112	0.626026597005854	1.79052718588601	-12.4244868640765	1.01389646405878	0.598806056327938	1.01243108416658	1.01255256743413	0.595683895982948	1137.7605574325	0.565318334009245	0.0703294962455313	0.790021200820576	0.536400159052605	0.00264853137222668	0.991287174477963	7998	51950	5977	5271	4121	2956	2017	893	7	7	4	4	3	0	53822	54528	55678	56843	57782	58906	142	142	145	145	146	149
DM_RETINOPATHY	60_70	UKBB	K11_SALIVARY	3.51479293561644	-12.2198389640917	-12.1951265225345	-12.1699064630635	-12.185395395974	-12.2299035547471	1.01162816652587	1859.55191746637	2052.83623267259	2333.07992602921	2236.64922881988	3057.3242573267	0.000512012192853	0.994756827932015	0.995260096357041	0.99583806095504	0.995653099899468	0.996808311980953	371	66570	256	237	194	162	124	76	1	0	0	0	0	0	66466	66485	66528	66560	66598	66646	218	219	219	219	219	219
DM_RETINOPATHY	60_70	UKBB	K11_STOMATITIS	3.44263858420103	-12.2444987671562	-12.2110250849245	-12.2096895387399	-12.1875172103497	-12.2147410072173	1.01237461688518	2142.40213108676	2566.85228712049	3077.29081100115	3893.3704109859	6037.51862167747	0.000672484722811399	0.995439864817137	0.996204319318635	0.996834261753842	0.997502365583287	0.998385769514588	349	66635	278	208	140	97	53	23	1	0	0	0	0	0	66486	66556	66624	66667	66711	66741	219	220	220	220	220	220
DM_RETINOPATHY	60_70	UKBB	K11_STRICTURE	2.01162782335442	2.28934004496597	1.98353295373108	-12.6909008327101	-12.6587124760661	-12.6507090042736	1.00919859578973	0.717574291421911	1.00702309112361	1933.92737617366	2163.99743518187	3618.13305899016	0.0462294454783836	0.00142082149362462	0.0488728118313813	0.994764125433464	0.995332649901733	0.997210222878346	1348	70910	1108	791	543	359	218	92	3	2	1	0	0	0	70908	71225	71473	71657	71798	71924	239	240	241	242	242	242
DM_RETINOPATHY	60_70	UKBB	K11_TONGUE	3.07666934020871	3.53743077881878	-12.2894303547839	-12.2678004856013	2.92139382568078	-12.310848068751	1.01084442508718	0.592263066027043	1697.30626131417	1974.52851323998	1.00695241359177	3103.44752994588	0.00233717124601838	2.33307663298719e-09	0.994222927653996	0.995042752959462	0.00371708868866586	0.996834936067501	544	66647	387	352	303	230	168	82	4	3	0	1	1	0	66582	66617	66666	66739	66801	66887	218	219	222	221	221	222
DM_RETINOPATHY	60_70	UKBB	K11_ULCER	3.31943251940342	-12.3006458393458	-12.3052512001349	-12.2782745589815	-12.2836624305632	-12.2453198845106	1.01144810045771	1820.6517209817	2068.1092043653	2351.30114080752	2553.23605314	4195.68797675981	0.00103124265684784	0.994609391447454	0.995252614321495	0.995833540412549	0.996161378505153	0.997671338321258	442	66388	322	284	214	175	108	51	1	0	0	0	0	0	66301	66339	66409	66448	66515	66572	206	207	207	207	207	207
DM_RETINOPATHY	60_70	UKBB	K11_UMBHER	2.32336789881679	1.69568817448544	1.93716564348874	2.94036701989048	-12.4138239221602	-12.3831915303887	1.0140152076787	1.01184677799762	1.01166494958132	0.724118430026824	1509.74682386738	2387.25272588101	0.0219486420134465	0.0937705301239352	0.0555142820527744	4.89433729864181e-05	0.993439504767251	0.995861220339244	1007	53258	721	648	507	388	295	129	5	4	3	2	0	0	53368	53441	53582	53701	53794	53960	171	172	173	174	176	176
DM_RETINOPATHY	60_70	UKBB	K11_VASCINT	-12.9826212213213	-12.9886740189861	-12.9671974130921	-13.0112438166151	-12.9659407572462	-13.0219516011454	3715.47139491567	2820.19344890601	3476.8867790169	4490.50240549958	5010.96910808948	10845.0993938607	0.997212032915514	0.996325278384106	0.997024262426396	0.997688130392913	0.997935466737208	0.99904196252518	404	43360	356	271	164	115	59	22	0	0	0	0	0	0	43295	43380	43487	43536	43592	43629	113	113	113	113	113	113
DM_RETINOPATHY	60_70	UKBB	K11_VENTHER	2.46691371396931	1.86514853639317	2.1001895221271	-12.2702159124345	-12.2123309911369	-12.1491720272569	1.01320470285281	1.01160287292624	1.01104384364783	1579.65201545342	1574.18061188842	2371.7225225772	0.0149015303762859	0.0652187553230757	0.0377786100455269	0.99380235818534	0.993810155876747	0.995912846337926	937	53308	707	610	482	352	243	115	3	2	1	0	0	0	53366	53463	53591	53721	53830	53958	169	170	171	172	172	172
DM_RETINOPATHY	60_70	UKBB	K11_VOLVU	-11.9561083535004	-11.9366135822545	-11.8959742712992	-11.8739860383016	-11.9268605069979	-11.9512255486115	3112.4695833468	2238.25641353752	2587.02810111726	3379.25256532967	3609.33865250697	5370.02440016074	0.996935047702136	0.995744904612876	0.996331087105888	0.997196406466695	0.997363439273775	0.998224274274091	235	42940	185	151	107	75	41	29	0	0	0	0	0	0	42877	42911	42955	42987	43021	43033	113	113	113	113	113	113
DM_RETINOPATHY	60_70	UKBB	KNEE_ARTHROSIS	1.66201348819142	2.04643443538058	1.1862476771024	2.15862744609027	-13.5577684423577	-13.5720310604101	0.730255568166419	0.439316048345313	0.725358691025307	0.52479418215895	1366.95225348259	2306.09117199908	0.0228499591708421	3.18942443237313e-06	0.101966356372445	3.90070231485221e-05	0.992086514552502	0.99530423963257	6250	52568	4798	4281	3422	2544	1712	716	13	11	5	4	0	0	53887	54404	55263	56141	56973	57969	120	122	128	129	133	133
DM_RETINOPATHY	60_70	UKBB	KRA_PSY_ALCOH	-12.3119481480066	-12.2993351945365	2.97349660676034	-12.2987722570646	-12.2788067172968	-12.3218337878037	2389.34749779314	1782.65269432144	1.00831668017599	2371.71465363184	2365.60403103237	3932.84739662642	0.99588863910425	0.99449507364266	0.00318833935624478	0.995862505421341	0.995858551902802	0.997500186540601	375	71514	268	245	193	139	100	48	0	0	1	0	0	0	71375	71398	71450	71504	71543	71595	246	246	245	246	246	246
DM_RETINOPATHY	60_70	UKBB	KRA_PSY_ALCOH_EXMORE	-12.3521584784858	-12.3355066772271	3.22751245161016	-12.3317267778772	-12.2901878064359	-12.3458054120614	2632.33783386517	2016.04660524619	1.01416913041593	2699.89934048708	2721.30485703897	4445.37900118149	0.996255966750506	0.995118044945286	0.00146049694340302	0.996355693693576	0.996396538322735	0.997784100104049	375	54807	268	245	193	139	100	48	0	0	1	0	0	0	54755	54778	54830	54884	54923	54975	159	159	158	159	159	159
DM_RETINOPATHY	60_70	UKBB	KRA_PSY_ANXIETY	1.7178567118816	1.19269120710796	1.53471422382283	1.99754907442085	1.43166510332593	-11.4229166439228	0.721465151398168	0.718595993706499	0.718697821435066	0.718601676649508	1.0073353014127	1026.03639640765	0.0172625817529355	0.0969643342166643	0.0327275676111145	0.00543970170084704	0.155247034490985	0.991117293120184	4268	69823	3242	2729	2021	1292	844	383	7	6	5	3	1	0	70611	71124	71832	72561	73009	73470	231	232	233	235	237	238
DM_RETINOPATHY	60_70	UKBB	KRA_PSY_ANXIETY_EXMORE	1.92249987884791	1.38176411914846	1.73061918485728	2.18561037130099	1.62643412677107	-11.4632800195862	0.728851868376941	0.723852921092058	0.72406816427492	0.723872512260784	1.0107428142126	1157.14258442043	0.00834679216597567	0.0562747652245983	0.0168422742579712	0.00253333985583393	0.107584124475424	0.992095853470756	4268	57784	3242	2729	2021	1292	844	383	7	6	5	3	1	0	58628	59141	59849	60578	61026	61487	175	176	177	179	181	182
DM_RETINOPATHY	60_70	UKBB	KRA_PSY_ANYMENTAL	2.37146775554641	1.0025222777372	0.975667380439065	0.84867431844828	0.205595201234059	2.0083775650869	0.367204778735941	0.51933610209949	0.594415109670148	0.72148031113718	1.00905077811703	0.719763474811962	1.05982624987072e-10	0.0535582804326152	0.100716357474541	0.239476661045266	0.838548011365741	0.00526543551985172	10110	61797	7189	6192	4969	3763	2790	1314	13	7	6	4	2	2	64514	65511	66734	67940	68913	70389	191	197	198	200	202	202
DM_RETINOPATHY	60_70	UKBB	KRA_PSY_ANYMENTAL_SUICID_PREG_NERV	-12.0103988410632	-12.0225769421315	-12.015888596927	-12.0122860918303	-12.0275582667965	-12.0476803156064	2835.12542327981	2135.34304783922	2241.92597905961	2477.38225020607	2384.12756868652	2988.53983757231	0.996619943843367	0.995507711113669	0.995723656273477	0.996131246982206	0.995974811723553	0.996783502110255	295	71496	174	152	135	121	92	72	0	0	0	0	0	0	71372	71394	71411	71425	71454	71474	245	245	245	245	245	245
DM_RETINOPATHY	60_70	UKBB	KRA_PSY_ANYMENTAL_SUICID_PREG_NERV_EXMORE	-12.0117839600856	-12.0180684729436	-12.0124653630818	-11.9996537701486	-12.0227750214101	-12.032984744828	3022.15034171436	2354.86903605385	2404.97334035322	2699.48381841666	2606.72969370581	3365.58234761348	0.99682875083889	0.99592801573544	0.996014708089952	0.996453282334102	0.996320004877943	0.997147325097946	295	54755	174	152	135	121	92	72	0	0	0	0	0	0	54719	54741	54758	54772	54801	54821	157	157	157	157	157	157
DM_RETINOPATHY	60_70	UKBB	KRA_PSY_DEMENTIA	3.56575588768893	-11.7093108331046	-11.7381815831126	4.01233825791144	-11.757492986661	NA	0.719146568877348	1291.25421551393	1966.46917057685	1.00784171047745	4305.73147439515	0	7.110686505321e-07	0.992764747501549	0.995237322618993	6.85914608289636e-05	0.997821250459951	NA	457	71489	440	265	124	59	22	0	3	1	1	1	0	0	71263	71438	71579	71644	71681	71703	240	242	242	242	243	243
DM_RETINOPATHY	60_70	UKBB	KRA_PSY_DEMENTIA_EXMORE	3.82944640807513	-11.6602873111406	-11.6865501541882	4.24264573005154	-11.7162739080194	NA	0.726256621340427	1418.52040809707	2174.90018308221	1.01215510539733	4974.07314939615	0	1.34317128030488e-07	0.993441434895117	0.995712689189853	2.76877777265404e-05	0.998120609581682	NA	457	57105	440	265	124	59	22	0	3	1	1	1	0	0	56951	57126	57267	57332	57369	57391	168	170	170	170	171	171
DM_RETINOPATHY	60_70	UKBB	KRA_PSY_MOOD	2.67105299866009	1.83690634323098	0.962321478203915	-13.1166753577397	-13.1120844719903	2.01074735038523	0.52491221894916	0.593844914672841	1.0105686340393	1261.3784883378	1279.20720612167	1.00789591088922	3.60772059313173e-07	0.00197982266868673	0.34096644765084	0.991703200708717	0.99182169509808	0.0460434200407216	3591	65554	2377	2078	1746	1400	1065	555	6	3	1	1	1	1	66551	66850	67182	67528	67863	68373	211	214	216	216	216	216
DM_RETINOPATHY	60_70	UKBB	KRA_PSY_MOOD_EXMORE	2.77300640535742	1.95004973036981	1.05971213650547	-14.1220545734613	-14.1171492325009	2.14104839017964	0.532604388119238	0.599012632976681	1.01388748027974	2196.49495641577	2236.80570906029	1.01048062968591	1.92432466357426e-07	0.00113216786055726	0.295931937100227	0.994870149075509	0.994964345543255	0.0341038560967893	3591	56790	2377	2078	1746	1400	1065	555	6	3	1	1	1	1	57833	58132	58464	58810	59145	59655	165	168	170	170	170	170
DM_RETINOPATHY	60_70	UKBB	KRA_PSY_SCHIZODEL	4.08478244080904	-11.52571393376	-11.5246335986628	-11.5437277203574	-11.5243980395664	4.934863270821	1.01138242716762	1994.89141904592	2247.61133882135	2475.42945111379	2458.03823221593	1.00670634378952	5.37228367425696e-05	0.995390156100881	0.995908862548525	0.996279219860172	0.996259169015109	9.48712232251914e-07	195	71536	142	108	87	71	49	25	1	0	0	0	0	1	71343	71377	71398	71414	71436	71460	245	246	246	246	246	245
DM_RETINOPATHY	60_70	UKBB	KRA_PSY_SCHIZODEL_EXMORE	4.27114317013549	-11.4669321194737	-11.475534138147	-11.4630826742217	-11.4031028809617	5.23336483503127	1.0205219741007	2143.86004711427	2402.52620815279	2633.70619528675	2562.92414006639	1.01158841467116	2.84848024114671e-05	0.995732349933392	0.996188962821945	0.99652725584046	0.996450019891929	2.29855954469796e-07	195	54787	142	108	87	71	49	25	1	0	0	0	0	1	54680	54714	54735	54751	54773	54797	159	160	160	160	160	159
DM_RETINOPATHY	60_70	UKBB	KRA_PSY_SUBSTANCE	1.94837942371877	0.666374989838278	1.82086031230813	0.500721064379553	1.6874102711048	-11.5857763501546	0.520362725242765	0.71838619449764	0.464801480694295	1.00820073387792	0.590087330003437	908.216923164248	0.000180917797969404	0.35361512963474	8.94716373754403e-05	0.619437167638258	0.00424183496606837	0.989821967497716	5982	69203	4182	3738	3066	2353	1708	743	9	8	8	3	3	0	70762	71206	71878	72591	73236	74201	232	233	233	238	238	241
DM_RETINOPATHY	60_70	UKBB	KRA_PSY_SUBSTANCE_EXMORE	2.03954228932685	0.76451948934477	1.92243255826324	0.593226364842794	1.78945226293229	-12.5727002599305	0.526772530065572	0.722095956959498	0.470529879754169	1.01089211426249	0.594472346073513	1558.72696189683	0.000108047706044026	0.289713401038087	4.39487030540452e-05	0.557314866130162	0.00261116775249185	0.993564328522601	5982	57380	4182	3738	3066	2353	1708	743	9	8	8	3	3	0	58998	59442	60114	60827	61472	62437	173	174	174	179	179	182
DM_RETINOPATHY	60_70	UKBB	L12_ABSCESS_CUT	-12.1954039198828	-12.1803897932848	3.00218729027471	-12.2082436889442	-12.2387041110142	-12.2498796393878	2412.63457040431	1797.56165526198	1.01308046988861	2306.58770692402	2293.33308804537	3304.19867515525	0.995966864115113	0.994593525867951	0.00304236875446679	0.995776998357297	0.995741993714594	0.997041955279624	494	63553	344	315	255	179	139	77	1	1	1	0	0	0	63518	63547	63607	63683	63723	63785	184	184	184	185	185	185
DM_RETINOPATHY	60_70	UKBB	L12_ACNE	-10.9355915405885	-10.9336476420174	-10.919007963069	-10.9012235269813	-10.9201778680632	-10.8834219978507	2740.15128806625	1962.31680175514	2255.81646809795	2301.74378308477	2110.25164865346	2801.38413102501	0.996815753739568	0.995554365380314	0.996137950947422	0.996221175660902	0.995871107391189	0.99690021356219	105	66006	59	58	49	49	44	34	0	0	0	0	0	0	65831	65832	65841	65841	65846	65856	221	221	221	221	221	221
DM_RETINOPATHY	60_70	UKBB	L12_ACTINKERA	-12.7658449997046	-12.7600428928801	2.36549232524086	-12.7166525668385	-12.6734089595828	-12.6495546399703	2011.37181618095	1580.17492051006	1.00697218012007	2440.72347676348	2943.2935243947	5518.1463756297	0.994935992358246	0.993557086343694	0.0188181503604995	0.995842882268765	0.996564431643897	0.998170966331495	700	67889	603	498	332	205	105	46	1	1	1	0	0	0	67749	67854	68020	68147	68247	68306	236	236	236	237	237	237
DM_RETINOPATHY	60_70	UKBB	L12_ATOPIC	-13.1969330966049	-13.1870661632857	-13.1819034247466	2.15568256863818	-13.143552437794	2.7664298889009	2757.42435032787	1924.73586506811	2050.77087761982	1.00844128764773	1999.73494192297	1.00660020323424	0.996181367960659	0.994533445150468	0.994871409129727	0.0325461229028764	0.994755823965105	0.00599068848857117	858	64958	557	548	486	451	355	193	1	1	1	2	1	1	65040	65049	65111	65146	65242	65404	218	218	218	217	218	218
DM_RETINOPATHY	60_70	UKBB	L12_ATROPHICSKIN	-13.0866861558445	-13.0833328664887	2.58677600471415	-13.0744671136525	-13.0680114303418	-13.0213202657359	3211.74549493512	2288.83267470919	1.01148882305324	3058.48956852728	3143.48465592931	5078.65077001856	0.996748921743905	0.995439189345054	0.0105459526473321	0.996589204100619	0.996683064920213	0.997954279691836	722	59013	521	468	395	287	192	100	1	1	1	0	0	0	59044	59097	59170	59278	59373	59465	169	169	169	170	170	170
DM_RETINOPATHY	60_70	UKBB	L12_CELLULITIS	-12.999152810004	1.97403908896742	0.80414326092059	2.41237689092668	2.09233271158736	-12.8919369041193	1197.91125417263	0.518910187640668	1.00944674158476	0.518753046763267	0.590957257885397	1659.3432352441	0.991341913065988	0.000142262151373131	0.42567302584265	3.31391823011406e-06	0.000399245341427259	0.993801057120878	3835	65356	2741	2459	2002	1620	1237	587	8	10	7	7	3	0	66241	66523	66980	67362	67745	68395	201	199	202	202	206	209
DM_RETINOPATHY	60_70	UKBB	L12_CORNSANDCALLOS	-12.1781961113692	-12.1629465531175	-12.17856117555	3.18322946383963	3.19891181831296	-12.169093597309	2694.88151294142	1912.71295444405	1968.75043847386	1.01115443411709	1.00907211207234	3799.87993490118	0.996394364079723	0.994926284238178	0.995064369879879	0.00164327574559132	0.00152359294814962	0.997444783658998	420	58744	301	274	243	206	147	68	1	1	2	2	1	0	58693	58720	58751	58788	58847	58926	169	169	168	168	169	170
DM_RETINOPATHY	60_70	UKBB	L12_DECUBITANSULCERANDPRESSURE	3.26652868350753	3.06081499220977	3.43343620424978	3.9379062728957	-9.86852347327318	-9.93539023661393	1.01143397851277	1.01083428112045	1.01097217768916	1.01019148553182	1173.59824428119	2461.98816631647	0.0012396287497716	0.00246171004333555	0.000683352057462993	9.69191471236693e-05	0.993290847387109	0.996780133606102	581	59825	529	234	149	90	47	15	3	2	2	1	0	0	59693	59988	60073	60132	60175	60207	181	182	182	183	184	184
DM_RETINOPATHY	60_70	UKBB	L12_DERMATITISECZEMA	1.23752739867131	0.59928990449553	-13.4789260246522	1.6442227579638	-13.4640626410051	1.71932576171281	1.01165577528898	1.00854167434233	1259.51347733973	0.718567958058487	1352.17964627796	1.00745972674052	0.221228018449607	0.552368776633427	0.991461447704094	0.0221262366892096	0.992055352838138	0.087897349742369	3475	66431	2445	2212	1860	1550	1154	627	3	2	2	2	1	1	67237	67470	67822	68132	68528	69055	221	222	222	222	223	223
DM_RETINOPATHY	60_70	UKBB	L12_DERMATITISNAS	-13.0100229917238	-12.9969581082221	-12.9850504629052	-12.9678192186499	-12.9721450896181	-13.012230198491	2496.43748812822	2029.50544329403	2475.88362565137	3141.04204794629	3320.8926622761	5766.36709743337	0.99584189488304	0.994890380134209	0.995815423761356	0.996705936058448	0.996883293433901	0.998199516508353	726	65482	583	469	338	190	126	52	0	0	0	0	0	0	65408	65522	65653	65801	65865	65939	217	217	217	217	217	217
DM_RETINOPATHY	60_70	UKBB	L12_DERM_NAS	-13.0137205476384	-13.0008190441558	-12.9878641333566	-12.9706882709675	-12.9758681014243	-13.0120124375194	2522.34868407456	2054.38388492969	2490.59996553982	3161.86267364276	3347.79506153205	5764.8846660616	0.995883439627899	0.994950756948245	0.995839247793203	0.996726903108594	0.996907451409599	0.998199083656501	711	65459	570	457	333	186	124	52	0	0	0	0	0	0	65383	65496	65620	65767	65829	65901	217	217	217	217	217	217
DM_RETINOPATHY	60_70	UKBB	L12_DISORDSKINAPPENDIX	1.30095560214319	-14.2710668589338	0.811044931591077	-14.233441473098	-14.2358565073682	1.69140212715494	1.01390988536115	1759.16512414864	1.00810631155364	2069.51957073346	1971.38271302494	1.00620296174753	0.199454339187785	0.99352730516147	0.421094867126397	0.99451246858089	0.994238322511176	0.0927677506255365	3061	67034	2089	1982	1742	1397	1113	615	2	1	2	1	1	1	67777	67884	68124	68469	68753	69251	227	228	227	228	228	228
DM_RETINOPATHY	60_70	UKBB	L12_EPIDERMALTHICKOTH	-12.0211129356894	-12.0078461361474	-12.0639867917155	-12.0813082880844	-12.0264203541627	-11.9018902776827	3399.2285028231	2635.46570918001	3057.39024773598	3923.46499880584	3689.25769600191	6897.78269448075	0.997178347847208	0.996364649383091	0.996851679685996	0.997543122182276	0.997399021993561	0.998623277913292	182	58824	143	116	86	57	41	16	0	0	0	0	0	0	58695	58722	58752	58781	58797	58822	168	168	168	168	168	168
DM_RETINOPATHY	60_70	UKBB	L12_EPIDERMTHICKNAS	-12.0203966268518	-12.0095744771025	-12.0615095863092	-12.0910989472428	-12.0427830915548	-11.9189258601476	3503.36521742935	2685.4798646212	3100.07071512012	3978.18655403677	3788.81670319707	7217.51845504321	0.997262383602608	0.996431839894261	0.996895661782197	0.997574953766228	0.997463922044481	0.998682383334104	172	58812	134	111	84	56	39	15	0	0	0	0	0	0	58682	58705	58732	58760	58777	58801	168	168	168	168	168	168
DM_RETINOPATHY	60_70	UKBB	L12_ERYTHEMATOUSOTH	-11.9998069873143	-11.9928595133181	-11.9977183082315	-11.9625579858667	-11.8760518995666	-11.7997351081393	2802.88676027152	2214.71610880735	2785.82679314441	3683.86968105147	3815.91891491901	6599.35904234362	0.996584081948907	0.995679414330934	0.996563761740505	0.997409049619985	0.997516796512653	0.998573373355287	212	69915	172	144	94	49	36	12	0	0	0	0	0	0	69722	69750	69800	69845	69858	69882	233	233	233	233	233	233
DM_RETINOPATHY	60_70	UKBB	L12_ERYTH_NAS	-11.9987128466953	-11.9918273116401	-11.9929283054602	-11.9625635883214	-11.8760461568881	-11.7997224404475	2807.37518724444	2218.02081538941	2806.08020348559	3683.61009740484	3815.65873197262	6598.95025547808	0.996589854242997	0.995686222966043	0.99658992526645	0.997408865823097	0.997516628388828	0.998573286511433	210	69906	171	143	93	49	36	11	0	0	0	0	0	0	69712	69740	69790	69834	69847	69872	233	233	233	233	233	233
DM_RETINOPATHY	60_70	UKBB	L12_FOLLICULARCYST	2.02857854775664	-13.5522979067822	1.5476690530041	-13.5295056701579	-13.5341638444442	-13.5406259403285	1.01316371106859	1751.42178300714	1.00824822470278	2213.74014183877	2157.78498613979	2884.24068162767	0.0452608737592549	0.993826123745309	0.124781872194465	0.99512367495895	0.994995502499472	0.996254190309458	1450	66497	1003	943	806	600	461	278	2	1	1	0	0	0	66717	66777	66914	67120	67259	67442	225	226	226	227	227	227
DM_RETINOPATHY	60_70	UKBB	L12_GRANULOMATOUSSKIN	-11.9236558695287	-11.9023837315229	-11.8967419540245	-11.920099350129	-11.9797924737187	-11.8801705361363	3646.74557920974	2606.23658077374	3028.04756305647	3492.83949404472	3830.30072170614	5846.77416190032	0.997391185162611	0.996356165332431	0.996865240023066	0.997277044997552	0.99750451033295	0.998378764449359	177	58690	126	122	84	71	55	25	0	0	0	0	0	0	58572	58576	58614	58627	58643	58673	169	169	169	169	169	169
DM_RETINOPATHY	60_70	UKBB	L12_HYPERTROPHICNAS	-11.0292183793894	4.50900688079933	-11.0017188927985	-10.9883627320787	-11.0297186033152	-11.2235260670754	3017.28392814743	1.01970291363143	2625.67562022403	2954.38066609751	2595.60400266682	4810.81914847198	0.997083461922978	9.78444815446889e-06	0.996656831524124	0.997032398411296	0.996609492168569	0.998138556082258	102	58648	68	64	53	42	33	18	0	1	0	0	0	0	58513	58517	58528	58539	58548	58563	169	168	169	169	169	169
DM_RETINOPATHY	60_70	UKBB	L12_HYPERTROPHICSKIN	-13.1731635786328	2.86808331033135	-13.1719903560522	-13.1874954301907	-13.1542451907394	-13.1707550820456	4148.87700840587	1.01347963865698	3170.95243984495	3389.2961870494	3173.05036046795	4392.3915947985	0.997466628643183	0.00465572020242105	0.996685633823028	0.996895499280898	0.996692287265743	0.99760751605144	491	58727	302	293	259	235	191	115	0	1	0	0	0	0	58747	58756	58790	58814	58858	58934	169	168	169	169	169	169
DM_RETINOPATHY	60_70	UKBB	L12_IMPETIGO	-11.0536560747975	-11.0055866210788	4.49231398513735	-11.0197456437748	-11.0198432215433	-11.0118588712006	3159.3573884614	2101.7880517116	1.01293808209842	2700.47467403883	2370.19893770058	3454.36533389142	0.997208443855855	0.995822058502869	9.21003128045643e-06	0.996744105547129	0.996290382654349	0.997456500268857	106	63324	60	65	58	47	38	30	1	1	1	0	0	0	63188	63183	63190	63201	63210	63218	181	181	181	182	182	182
DM_RETINOPATHY	60_70	UKBB	L12_INFECT_SKIN	-13.4753264407591	1.55155003097197	1.04456327341402	1.66694591653339	1.63473315000264	-13.467633136474	1251.9585280397	0.517248205904471	0.719249790607793	0.591930039438965	0.58972988624329	1713.08850110787	0.99141221767181	0.00270313243341797	0.146419443065857	0.00486075344033817	0.00557124835874032	0.99372740762921	5345	65857	3752	3420	2863	2325	1789	892	8	10	7	6	3	0	67234	67566	68123	68661	69197	70094	208	206	209	210	213	216
DM_RETINOPATHY	60_70	UKBB	L12_INFECT_SKIN_NAS	-13.6618624422602	2.07778906166594	-13.6199703746355	-13.6068955063506	-13.5963689924071	-13.5925365833798	2570.95552376383	0.720670123785174	1972.57061180958	2163.01704351543	2104.59710345405	3354.37210214812	0.995760121980901	0.00393738997123869	0.994490905588833	0.994980779151742	0.994845446938901	0.996766832935773	1663	63958	1170	1071	895	753	587	289	2	2	0	0	0	0	64258	64357	64533	64675	64841	65139	191	191	193	193	193	193
DM_RETINOPATHY	60_70	UKBB	L12_INFECT_SKIN_OTHER	-13.6618624422602	2.07778906166594	-13.6199703746355	-13.6068955063506	-13.5963689924071	-13.5925365833798	2570.95552376383	0.720670123785174	1972.57061180958	2163.01704351543	2104.59710345405	3354.37210214812	0.995760121980901	0.00393738997123869	0.994490905588833	0.994980779151742	0.994845446938901	0.996766832935773	1663	63958	1170	1071	895	753	587	289	2	2	0	0	0	0	64258	64357	64533	64675	64841	65139	191	191	193	193	193	193
DM_RETINOPATHY	60_70	UKBB	L12_INTERNALSUBSTANCEDERM	-10.6101088579164	3.74376402102831	-10.5387393469898	-10.5005126409021	-10.5457406669803	-10.524748779145	1662.26706456862	1.00852267835902	1566.91337993615	1909.07280837871	2485.88568973149	5268.60219207886	0.99490720550085	0.00020552500664152	0.994633631873366	0.995611401181186	0.996615186910213	0.998406118232895	159	64913	128	96	67	44	23	8	1	1	0	0	0	0	64725	64757	64786	64809	64830	64845	218	218	219	219	219	219
DM_RETINOPATHY	60_70	UKBB	L12_LICHENPLANUS	-12.8836395319592	-12.8586777809402	-12.9019262632552	-12.9092602047701	-12.9332477535132	-12.9537894303686	3718.80737324513	2688.71030098207	2998.93985281053	3225.44553358527	3292.86229587954	5686.69850771788	0.997235770645184	0.996184155146813	0.996567381634829	0.996806620417922	0.996866187758632	0.99818249206671	338	68825	244	229	184	160	111	51	0	0	0	0	0	0	68692	68707	68752	68776	68825	68885	227	227	227	227	227	227
DM_RETINOPATHY	60_70	UKBB	L12_LICHENPLANUS_INCLAVO	-11.8918129500332	-11.8681098535676	-11.9078005842371	-11.9159684958252	-11.9374185960421	-11.9533976952707	2251.55616537404	1630.43319244891	1817.33220465681	1959.37826397678	2000.83859071517	3452.90374142864	0.995785914655028	0.994192158231774	0.994772016789168	0.995147691051189	0.995239683234849	0.997237857428274	338	71406	244	229	184	160	111	51	0	0	0	0	0	0	71257	71272	71317	71341	71390	71450	243	243	243	243	243	243
DM_RETINOPATHY	60_70	UKBB	L12_LICHENSCLERATROPH	-10.8367239182978	-10.8427371164116	-10.8117467347844	-10.8402795838863	-10.8102915065108	-10.7847181145696	2853.40091875821	2124.30744529284	2398.83638010937	2629.68394317703	2585.4442868499	4396.55454497385	0.996969779514	0.99592751275366	0.996403882874044	0.996710909978051	0.996663884964549	0.99804279661298	104	58690	82	69	56	44	26	12	0	0	0	0	0	0	58544	58557	58570	58582	58600	58614	168	168	168	168	168	168
DM_RETINOPATHY	60_70	UKBB	L12_LICHSIMPANDPRURIGO	-12.1112720568713	-12.0597839872291	-12.0574182815499	-12.0706914254076	-12.0952351328679	4.36421320148432	3435.29655583414	2481.68658628849	2564.90623625771	2534.56586176123	2541.91149057098	1.01028763293955	0.997187032673766	0.996122686228093	0.996249222555959	0.996200145332365	0.996203422113574	1.56189806586274e-05	204	64844	131	125	109	106	85	44	0	0	0	1	1	1	64699	64705	64721	64724	64745	64786	218	218	218	217	217	217
DM_RETINOPATHY	60_70	UKBB	L12_NAILDIS	-13.1980302597159	-13.1872979241888	-13.1613722292279	-13.1599150822573	-13.1686273866895	2.8553821841083	2508.29106434261	1794.90344052782	1900.3984960471	2066.84901331405	1926.53858693945	1.00648526909021	0.995801740820419	0.994137931593447	0.99447422644432	0.994919792373817	0.994546196618398	0.00455419537559282	986	66257	678	653	577	485	394	200	0	0	1	1	1	1	66343	66368	66444	66536	66627	66821	222	222	221	221	221	221
DM_RETINOPATHY	60_70	UKBB	L12_NONIONRADISKIN	-13.611386578051	1.59125275420774	1.43546631432645	-13.5833243563077	-13.5754949512427	2.12103333347907	1581.45561210029	0.589775019373583	0.716909931614696	1522.96868160002	1575.27496616213	1.00546626987282	0.993132794221593	0.00697433181035456	0.045252842109546	0.992883779403074	0.993124029780532	0.0349012541639222	2795	68560	2189	1985	1565	1168	811	344	5	5	2	0	0	1	68921	69125	69545	69942	70299	70766	240	240	243	245	245	244
DM_RETINOPATHY	60_70	UKBB	L12_OTHERCONTACT	-12.0029427177825	-11.9491320093473	-11.9052235001218	-11.890609045046	-11.8770121117764	-11.8155103378902	2591.99318307957	1979.97405563773	1989.07852754051	2120.65571548	2117.36831893727	3039.17545387244	0.996305187639717	0.995184800505321	0.995224453344863	0.995526249926087	0.99552442774723	0.996898043672921	303	65082	210	183	162	140	104	54	0	0	0	0	0	0	64957	64984	65005	65027	65063	65113	218	218	218	218	218	218
DM_RETINOPATHY	60_70	UKBB	L12_OTHERDISSKINANDSUBCUTIS	2.33530708983221	1.79486387796518	-13.1807491538362	-13.1473246113242	2.60550471292741	-13.1737684982163	1.01345342688055	1.01116426410064	2194.11486081803	2620.21867194015	1.00893434429708	4178.58797078288	0.0212054570299914	0.0758901622268326	0.995206881288004	0.995996516085398	0.00981065876556593	0.997484526075939	1241	60008	1021	839	570	391	235	113	2	1	0	1	1	0	60052	60234	60503	60682	60838	60960	174	175	176	175	175	176
DM_RETINOPATHY	60_70	UKBB	L12_OTHERMELANIN	-10.9899730751335	-10.9725262358501	-10.9762233604173	-11.0316120555201	-11.0821272452569	-10.8478086147774	2552.36906032306	1884.41911497218	2193.53980628903	2846.94113632978	2472.75509026885	3943.38822347477	0.996564484783368	0.995354133411225	0.996007493193048	0.996908284895347	0.996424138943465	0.997805113875308	127	58688	100	84	61	41	31	21	0	0	0	0	0	0	58547	58563	58586	58606	58616	58626	168	168	168	168	168	168
DM_RETINOPATHY	60_70	UKBB	L12_OTHERSKINSUBCUTIS	1.12564119318128	1.44618604895777	1.40957640793075	0.954961250479232	0.949372631277748	-13.173682319637	0.72374200567393	0.467564540165385	0.517633116285494	0.719764985082034	0.717526460338851	1317.63601514778	0.119872909986898	0.00198131388994543	0.00646688221293021	0.184585392645113	0.185795928264351	0.992022908830572	7662	63153	5672	4962	4106	3281	2409	1153	11	11	7	4	2	0	64933	65643	66499	67324	68196	69452	199	199	203	206	208	210
DM_RETINOPATHY	60_70	UKBB	L12_OTHPIGMENTATION	-12.9630598512006	-12.9482103877103	-12.9122917086079	-12.9082606933191	-12.8991001348266	-12.8236713027679	3605.0472936144	2582.56583033571	2736.39478516887	2926.59650980857	2731.78925033399	4782.56979502861	0.997130966063758	0.995999662911047	0.996235016956767	0.996480803388591	0.996232522475929	0.997860606844551	551	58814	383	354	308	264	217	102	0	0	0	0	0	0	58814	58843	58889	58933	58980	59095	168	168	168	168	168	168
DM_RETINOPATHY	60_70	UKBB	L12_PAPULOSQUAMOUS	2.16077862828968	-13.5768290510244	-13.5783186680647	-13.5653838360193	-13.5493675159549	-13.5401761066535	1.01242686903425	1874.1723978783	2047.99564038632	2243.6998135503	2325.95646396249	3573.68426082462	0.0328217898052442	0.994220036774296	0.994710022208285	0.995176028309084	0.995352118504795	0.996976937292309	1325	69299	939	870	728	584	425	209	1	0	0	0	0	0	69456	69525	69667	69811	69970	70186	228	229	229	229	229	229
DM_RETINOPATHY	60_70	UKBB	L12_PARAPSORI	-11.026847115024	-10.9907969751566	-10.9312282449132	-10.9423295749822	-10.8949713605611	-10.7880316241104	2691.31142039813	1951.04717961348	2177.98204642647	2342.65000908908	2111.06549111077	2735.04925156439	0.996730914755932	0.995505315848755	0.995995457517976	0.996273159009551	0.995882225877536	0.996852860492394	106	68703	58	53	46	44	47	28	0	0	0	0	0	0	68526	68531	68538	68540	68537	68556	225	225	225	225	225	225
DM_RETINOPATHY	60_70	UKBB	L12_PRURITUS	2.30287685818729	-13.1343808907591	-13.1211846625838	1.88448341854387	-13.1178170621923	2.6819156197347	1.01275427839288	1584.4362513432	1672.58115337056	1.00822774367422	1787.41364054361	1.0074798917519	0.0229734899515694	0.993385912688632	0.993740762139343	0.0616082210947095	0.994144382971599	0.00776769283669795	1236	65189	863	799	718	598	461	235	1	0	1	1	1	1	65339	65403	65484	65604	65741	65967	222	223	222	222	222	222
DM_RETINOPATHY	60_70	UKBB	L12_PSORIASIS	2.48648504898533	-13.199879773993	-13.1901843234402	-13.1740331510718	-13.1625537140527	-13.155886156667	1.01299664010213	1826.02223235476	1989.08440047625	2187.91482778231	2338.87003268137	3554.25322629819	0.0141047821491494	0.994232332791209	0.994709039349091	0.995195748022064	0.995509736408594	0.99704667793467	926	69156	671	615	513	397	281	136	1	0	0	0	0	0	69182	69238	69340	69456	69572	69717	228	229	229	229	229	229
DM_RETINOPATHY	60_70	UKBB	L12_PSORI_ARTHRO	-11.5239510645847	-11.5194237624354	-11.4785969951854	-11.5051726539316	3.9155972232969	-11.4677753159044	2364.64867474629	1752.09196299652	1913.97677534554	2138.58511324972	1.00681531050886	4079.38809391897	0.996111580406978	0.994754211338632	0.995214915593963	0.995707556696017	0.000100620032493003	0.997757029091298	222	68807	161	149	125	88	62	26	1	1	1	1	1	0	68641	68653	68677	68714	68740	68776	226	226	226	226	226	227
DM_RETINOPATHY	60_70	UKBB	L12_PSORI_NAS	-13.0520937868628	-13.0546656269646	-13.0639923452961	-13.0323621980224	-12.9930937972398	-13.0669573596687	2731.36123818851	2120.30915730175	2496.68505410386	3211.28233639861	3441.82356338236	5391.74232881092	0.996187240142779	0.9950874850937	0.995825060028035	0.996761950225399	0.996987944290708	0.998066318326771	622	69210	488	401	288	184	118	54	0	0	0	0	0	0	69116	69203	69316	69420	69486	69550	228	228	228	228	228	228
DM_RETINOPATHY	60_70	UKBB	L12_RADIATIONRELATEDSKIN	-13.6014855001468	1.57627940823748	1.41638237185173	-13.5733177343317	-13.5641905574331	2.07652796417854	1561.2500422309	0.589773716515127	0.716913270698017	1498.5070684039	1546.635776476	1.00552560557742	0.993048981448235	0.00752468548953826	0.0481924287606715	0.992772945287974	0.993002541610561	0.0389119367255067	2853	68586	2226	2020	1597	1198	835	359	5	5	2	0	0	1	68968	69174	69597	69996	70359	70835	240	240	243	245	245	244
DM_RETINOPATHY	60_70	UKBB	L12_ROSACEA	-13.0079113865955	-12.9781808773787	-12.9600634098543	-12.9460367301024	-12.965558344361	-12.9169955952019	3326.9921019085	2323.44256608368	2378.76342712904	2564.75320683472	2525.3709234995	3730.19133638206	0.996880429858871	0.995543235519065	0.995652958496529	0.995972556369484	0.995903582605887	0.997237071820004	555	66176	347	335	310	273	220	120	0	0	0	0	0	0	66163	66175	66200	66237	66290	66390	221	221	221	221	221	221
DM_RETINOPATHY	60_70	UKBB	L12_SCARCONDITIONS	-12.1517318335558	-12.1469419364422	3.05331399872382	-12.1345415020045	-12.139544677155	-12.0822606514441	2443.76132033472	1751.34105769106	1.01081885043463	2504.70002807376	2522.49308512095	4404.56710303757	0.996032493361715	0.994466080901154	0.00252245891072834	0.996134497012043	0.996160180599894	0.997811308826075	435	58870	324	290	229	154	106	52	1	1	1	0	0	0	58811	58845	58906	58981	59029	59083	169	169	169	170	170	170
DM_RETINOPATHY	60_70	UKBB	L12_SEBORRHOEIC	-13.6545429615359	-13.6321991564793	-13.608403505722	-13.5830007195032	2.27368652663854	-13.5967922548667	3588.34726422255	2430.59574402026	2613.8133365612	2742.60296730795	1.00727055903015	4091.28562477095	0.996963860541024	0.995525021287755	0.995845959675005	0.996048417365516	0.0239909042215778	0.9973483516817	803	64963	541	529	456	410	304	169	1	1	1	1	1	0	65007	65019	65092	65138	65244	65379	217	217	217	217	217	218
DM_RETINOPATHY	60_70	UKBB	L12_SEBORRKERAT	-15.0612012655603	0.569435393544967	-15.0466274054175	-15.0411890712477	-15.0219077906508	-15.035365259413	3568.44845588634	1.01090049744786	2603.05793730172	2841.62483209989	2764.41377298334	4513.86913874142	0.996632411977669	0.573233889033552	0.995387960954882	0.995776685099224	0.995664292578002	0.997342310276576	4085	59969	2980	2792	2430	2017	1502	690	1	1	0	0	0	0	60901	61089	61451	61864	62379	63191	172	172	173	173	173	173
DM_RETINOPATHY	60_70	UKBB	L12_SKINSUBCUTISNAS	-13.201468930138	1.86927492933882	-13.1773751239272	-13.1416499787683	2.6902839435305	-13.1663921973149	2462.98109505807	1.01123257500608	2278.45428220922	2738.93156360626	1.00894921595819	4317.90867632576	0.995723394781444	0.0645283987002471	0.995385483205632	0.996171689892299	0.00766634939942594	0.997567052579461	1139	59936	939	772	531	362	217	103	1	1	0	1	1	0	59961	60128	60369	60538	60683	60797	174	174	175	174	174	175
DM_RETINOPATHY	60_70	UKBB	L12_SKIN_SUBCUTAN	1.32656930704041	1.62790197786589	1.11695118625226	0.836139922323135	1.08445975469391	1.60361576636254	0.528235360601927	0.353680886762731	0.473792869956644	0.598017899007538	0.520612036429465	0.594722205874552	0.0120279782708008	4.16964030767008e-06	0.0184000769982373	0.162057386347376	0.0372468671779338	0.00700910301127709	13969	50322	9895	8958	7557	6053	4635	2437	20	19	12	8	6	3	54229	55166	56567	58071	59489	61687	147	148	155	159	161	164
DM_RETINOPATHY	60_70	UKBB	L12_ULCERLOWLIMB	3.12499932385361	4.11607244960864	3.98081207889235	3.95137645396478	-10.7673066610776	-10.6767700426659	1.01216614354226	0.520301470330582	0.721158028717895	1.01175862298547	1704.27521961508	2840.83091877406	0.0020189047882583	2.55457619322015e-15	3.38946804996313e-08	9.40487662807327e-05	0.994959141284296	0.99700129639351	452	59258	385	273	159	94	52	24	7	7	3	1	0	0	59137	59249	59363	59428	59470	59498	181	181	185	187	188	188
DM_RETINOPATHY	60_70	UKBB	L12_URTICARIA	-10.9471656093425	-10.9210551313106	-10.9498221165451	5.08151778743617	-11.0384007955048	-11.0152573752102	2526.78214750571	1954.97631704895	2209.54241929115	1.01150352106041	2899.32352237218	3852.38110518436	0.996543213229496	0.99554281252404	0.996045942284909	5.06781990419201e-07	0.996962274742505	0.997718581942719	104	69791	77	63	50	33	21	12	1	1	1	1	0	0	69584	69598	69611	69628	69640	69649	233	233	233	233	234	234
DM_RETINOPATHY	60_70	UKBB	L12_URTICARIAERYTHEMA	-13.5326985926886	-13.5156204184573	-13.5010243689555	2.20751940512539	-13.4830194261678	-13.4788518764761	3008.59398922587	2105.30887770593	2273.63831895021	1.00783437840894	2505.28481726704	3530.91516540041	0.99641111598894	0.994877791614178	0.995262133161916	0.0284981891830934	0.995705940886601	0.996954177264001	1064	70138	718	683	575	463	363	207	1	1	1	1	0	0	70250	70285	70393	70505	70605	70761	233	233	233	233	234	234
DM_RETINOPATHY	60_70	UKBB	LUNG_CANCER_MESOT	4.41809134372304	3.68080127599586	3.70492934179047	-11.0560079655764	-10.9553420603399	-11.0894829354197	0.557042436032976	0.743122359709283	1.02655304284152	2265.1006361374	2696.31758698168	5731.82473932862	2.16798829849045e-15	7.30192363647608e-07	0.000307264900981707	0.996105522689915	0.996758143669723	0.998456316774521	840	32271	779	386	164	82	49	15	7	3	1	0	0	0	32261	32654	32876	32958	32991	33025	64	68	70	71	71	71
DM_RETINOPATHY	60_70	UKBB	M13_ADHCAPSULITIS	-12.4265509606033	-12.390672443453	-12.3889340037084	3.46130524021691	3.47689783102525	-12.3158310442079	3572.15358713443	2464.80426703914	2407.94924315218	1.01242026024082	1.01111403835723	4136.24867510113	0.997224382178435	0.995989018384475	0.995894890399515	0.000628881559895513	0.000584557326977516	0.997624273177094	370	52978	223	208	200	179	132	67	1	2	2	2	1	0	52964	52979	52987	53008	53055	53120	160	159	159	159	160	161
DM_RETINOPATHY	60_70	UKBB	M13_ARTHRITISNAS	1.75130109059077	2.26319216630447	2.61989417582537	2.39216734188322	2.47108538570846	-11.7763257496969	0.728259474742771	0.44019505642705	0.439912199390986	0.600158602674422	0.596893401604025	1296.78865989539	0.0161823702223484	2.72786838758609e-07	2.5928845138904e-09	6.72271021631495e-05	3.47441031504586e-05	0.992754394262394	4687	45940	3757	3227	2402	1568	969	393	16	14	10	6	3	0	46741	47271	48096	48930	49529	50105	113	115	119	123	126	129
DM_RETINOPATHY	60_70	UKBB	M13_ARTHROPATHIES	1.05021448145131	0.987648160524105	1.48023494507987	1.52293412492611	1.82793659807186	0.580016139576585	0.525583559069096	0.407334589048039	0.366283481796397	0.407089579716677	0.361877742585837	1.00987936364921	0.0456963396084517	0.0153227010611026	5.31721026926876e-05	0.000183268009159611	4.38917656917678e-07	0.565736388996249	19057	52954	14220	12729	10259	7632	5352	2501	27	24	22	16	9	1	57634	59125	61595	64222	66502	69353	130	133	135	141	148	156
DM_RETINOPATHY	60_70	UKBB	M13_ARTHROSIS	1.74570518569466	1.1172505903138	1.5486170123007	1.53860757715478	0.73453805024578	1.09655450497869	0.440840887220683	0.436659124813333	0.408408485156628	0.472772021055962	0.721551245373957	1.01019783880086	7.49673699199807e-05	0.0105084514776164	0.000149539107770871	0.00113616664135021	0.308678692120037	0.277706945791067	14291	51371	11115	9824	7646	5478	3645	1518	24	19	13	7	2	1	54408	55699	57877	60045	61878	64005	115	120	126	132	137	138
DM_RETINOPATHY	60_70	UKBB	M13_ARTHROSIS_INCLAVO	1.6719882965609	1.051139079432	1.48163597804184	1.47518702944508	0.665484871929798	1.02553842900993	0.434947461081839	0.431492309348919	0.402870774524117	0.468092580702475	0.718749763282307	1.00820325282621	0.000120987994516905	0.0148484188656292	0.000235350807938364	0.00162442170120899	0.354501952939924	0.309061088690389	14291	59816	11115	9824	7646	5478	3645	1518	24	19	13	7	2	1	62805	64096	66274	68442	70275	72402	163	168	174	180	185	186
DM_RETINOPATHY	60_70	UKBB	M13_ARTHROSIS_KNEE	1.79238423100213	2.12314116991921	1.26528287871877	2.22212082104676	-14.5630486820091	-14.5795014082539	0.733513457725235	0.443842041474172	0.728223949891038	0.528714140359202	2315.23707828669	3937.75986779694	0.014543146392127	1.72224919143627e-06	0.0823004637980669	2.63543102455475e-05	0.994981267711719	0.997045850206541	6250	45499	4798	4281	3422	2544	1712	716	13	11	5	4	0	0	46844	47361	48220	49098	49930	50926	94	96	102	103	107	107
DM_RETINOPATHY	60_70	UKBB	M13_ARTHROSIS_KNEE_PRIM_ICD10	-13.6539358032072	-13.6303324008431	-13.6085812848784	2.3164324976778	-13.5754847921553	-13.5965879519743	3052.55419129356	2179.23178709763	2382.54080322708	1.00696517571943	2978.0937388152	4233.30612606251	0.996431110617055	0.995009543758925	0.995442672861185	0.0214250175596825	0.996362897491327	0.997437348343891	884	70256	714	627	513	345	237	113	1	1	1	1	0	0	70190	70277	70391	70559	70667	70791	235	235	235	235	236	236
DM_RETINOPATHY	60_70	UKBB	M13_ARTHROSIS_OTH	1.96547036844036	1.63094699060979	1.98303960065968	0.783738492979018	0.951283586170866	2.10478373910628	0.527507825377202	0.474060404852859	0.47397532674559	1.01214361803901	1.01061683688735	1.01141929302087	0.000194577192873907	0.000580902247591759	2.86618774470393e-05	0.438732556651211	0.346556233614021	0.0374320789090199	6923	48449	5593	4765	3484	2324	1427	569	15	12	7	2	1	1	49650	50478	51759	52919	53816	54674	114	117	122	127	128	128
DM_RETINOPATHY	60_70	UKBB	M13_ARTHROSIS_POLY	2.15035276052045	-13.5377405517589	1.86586495878101	2.22319338239901	-13.4937833475624	-13.4392250262691	1.02082424275616	1832.70556368062	1.01771814756996	1.0180546530835	2627.96332491637	4573.2107324997	0.0351620912456943	0.994106278629937	0.0667459539757329	0.028979429482263	0.995903126201148	0.997655272115984	2204	43298	1782	1533	1136	776	511	191	3	2	2	1	0	0	43632	43881	44278	44638	44903	45223	85	86	86	87	88	88
DM_RETINOPATHY	60_70	UKBB	M13_ARTHTROSIS_COX	2.64581270261252	-14.0831914673187	1.26132119901515	-14.1034549140168	1.71701578799062	-14.112620126007	0.61251258721343	1780.99608051554	1.01707120092689	2660.62223501835	1.01417233012371	4787.74312377328	1.56308414474629e-05	0.993690809283556	0.214919791161094	0.995770584758931	0.0904513319967792	0.997648114129385	3767	44479	3090	2665	1915	1261	827	315	5	2	2	1	1	0	45065	45490	46240	46894	47328	47840	86	89	89	90	90	91
DM_RETINOPATHY	60_70	UKBB	M13_ARTHTROSIS_COX_PRIM_ICD10	2.60810501035238	-13.1086195095762	-13.1209663416247	-13.1245368802213	2.7442388350829	-13.0932276109331	1.00961058345237	1949.55965149949	2245.82685533027	2640.20536517254	1.00624198538051	4800.73512348773	0.00978663718694507	0.994635154506989	0.995338484404918	0.996033709212884	0.00638712916536537	0.997823901768827	712	70734	589	496	375	255	181	63	2	1	1	1	1	0	70621	70714	70835	70955	71029	71147	234	235	235	235	235	236
DM_RETINOPATHY	60_70	UKBB	M13_BAKERCYST	-11.08454115739	4.3421645772304	-11.0748708009004	-11.0813502718969	-11.0016717284952	-11.0150186285924	2857.75026343596	1.01261403330374	2843.02322094614	3043.83174729276	2989.34340849346	3577.51243962346	0.996905201203285	1.80228519166979e-05	0.996891883959442	0.997095234067504	0.997063554433253	0.997543349027322	123	53010	88	72	47	41	34	15	1	1	0	0	0	0	52886	52902	52927	52933	52940	52959	158	158	159	159	159	159
DM_RETINOPATHY	60_70	UKBB	M13_BONECONTINUITY	-12.9988314218586	-12.9930390675393	-12.9785222793965	-12.9824727400669	2.9504384142035	-13.0237291660512	3158.39923029072	2266.62807018093	2562.72551234286	2925.8279317563	1.0080450757888	4389.80182840352	0.996716204360483	0.995426294842493	0.995959255786828	0.996459641232812	0.00342368461461291	0.997632827724878	611	63769	462	431	323	248	179	83	1	1	1	1	1	0	63718	63749	63857	63932	64001	64097	199	199	199	199	199	200
DM_RETINOPATHY	60_70	UKBB	M13_BONEDENSOTH	2.75028233388872	-12.5986181483811	-12.5869820513191	-12.624791649799	-12.5146444027756	-12.6473846469122	1.01306796767296	1785.23588083829	2522.83985208474	3336.18357436894	4167.84101806611	7384.82261025595	0.00663147357874531	0.994369282189491	0.996019201546849	0.996980651071881	0.99760422086516	0.99863352871912	792	64674	684	518	291	158	74	35	1	0	0	0	0	0	64575	64741	64968	65101	65185	65224	206	207	207	207	207	207
DM_RETINOPATHY	60_70	UKBB	M13_BONEDISNAS	-12.1196121193977	-12.1164966044427	3.33607062418015	-12.1033192767478	-12.027714595246	-11.9800347208214	2648.58523321521	2021.88687880604	1.01172374833423	2549.21880640022	2522.54351939401	3533.95873652923	0.996348987555525	0.995218571419776	0.000975800427366165	0.996211774650522	0.99619562899885	0.997295195799858	347	63600	245	209	169	129	92	58	0	0	1	0	0	0	63501	63537	63577	63617	63654	63688	201	201	200	201	201	201
DM_RETINOPATHY	60_70	UKBB	M13_BURSOPATHY	-12.2213482736066	3.47117928980569	-12.1716843963305	-12.1711550189634	-12.1546647026112	-12.1137841568382	3499.20574174424	1.01170538880058	3141.61457400386	3472.92901456811	3846.09305889904	4726.07623328788	0.997213308963607	0.000601320939570853	0.996908731311856	0.997203756034987	0.997478479325205	0.997954880477777	243	53092	181	157	105	85	62	30	1	1	0	0	0	0	52995	53019	53071	53091	53114	53146	158	158	159	159	159	159
DM_RETINOPATHY	60_70	UKBB	M13_CALCIFICTEND	-10.9109930773077	-10.9384102641887	-10.9923467433293	-10.9308018162719	-10.8421766018547	-10.7455121424463	3581.90259519141	2468.04712021028	2506.71772348406	2473.19264601214	2658.28390879176	3185.56435806184	0.997569532050443	0.996463778983034	0.996501163428909	0.996473590673825	0.996745727082499	0.997308589306766	106	52907	56	55	56	63	41	23	0	0	0	0	0	0	52799	52800	52799	52792	52814	52832	158	158	158	158	158	158
DM_RETINOPATHY	60_70	UKBB	M13_CARTILAGE	-12.9941148231977	-13.01511782673	-13.0191543204695	-13.0558671713755	-13.0397452622751	-12.9171178598093	7204.93394893634	4999.92564811778	4695.42877698347	4719.66265663627	4712.84504591875	7439.39994625821	0.998561014153386	0.997923059146413	0.997787684701409	0.99779283768436	0.997792374235656	0.998614624323696	269	41493	159	155	150	143	113	59	0	0	0	0	0	0	41521	41525	41530	41537	41567	41621	82	82	82	82	82	82
DM_RETINOPATHY	60_70	UKBB	M13_CERVICALGIA	-12.9493791248136	-12.9706118612059	-12.9653621827619	-12.9723653015831	-12.9814010964265	-12.9025098693712	3189.38525275412	2429.8055968487	2834.51983026612	3473.08083909017	3449.97474114662	4915.83137867269	0.996760478753805	0.995740810782787	0.99635041317144	0.997019814278987	0.996997764955263	0.997905806605765	525	52163	377	332	253	174	126	76	0	0	0	0	0	0	52163	52208	52287	52366	52414	52464	148	148	148	148	148	148
DM_RETINOPATHY	60_70	UKBB	M13_CERVICDISC	-13.2242348388314	-13.1925144962576	-13.1906042100474	3.01113041178791	-13.1850402642765	-13.1492132812745	3551.98849729181	2708.49620414138	3016.21097871203	1.01232593196627	3580.65988791958	5698.11041573665	0.997029441835548	0.996113687736561	0.996510673167829	0.00293497707243156	0.99706196158934	0.998158767698986	562	52128	401	338	266	219	157	74	0	1	1	1	0	0	52143	52206	52278	52325	52387	52470	146	145	145	145	146	146
DM_RETINOPATHY	60_70	UKBB	M13_CHRONDROPATHIES	-12.6179676988384	-12.5866483248155	3.76075186317989	-12.5605933163038	-12.5287629222458	-12.5830257813639	3128.84467980402	2239.35716892543	0.719224891723173	2678.58130297943	2518.95954685861	3862.91688496778	0.996782309332395	0.995515391813081	1.70525631424532e-07	0.996258516871773	0.996031510193266	0.997400983623662	419	70655	277	264	226	178	146	80	1	1	2	0	0	0	70558	70571	70609	70657	70689	70755	238	238	237	239	239	239
DM_RETINOPATHY	60_70	UKBB	M13_CRYSTALARTH	-11.3159739250682	4.14578587672321	-11.4114228547353	-11.4521794107233	-11.4826544627564	-11.4762524711297	3439.7894179171	1.01751440497277	2610.58957312259	3311.31448509637	3468.04769863288	6857.35082047711	0.997375181005917	4.61282248211873e-05	0.996512293923609	0.997240522165881	0.99735822088696	0.998664685440792	113	41612	87	77	63	40	29	10	1	1	0	0	0	0	41552	41562	41576	41599	41610	41629	85	85	86	86	86	86
DM_RETINOPATHY	60_70	UKBB	M13_DEFORMDORSO	2.46940722098405	1.92514680862888	2.96976876782357	-12.030157287106	-12.0325157090378	-11.9932290799642	1.01496666587291	1.01165078161123	0.723765046585102	1638.96468644358	1863.02962718502	3549.8626079847	0.0149745729600709	0.0570437219854781	4.07435695198077e-05	0.994143503730019	0.994846838919141	0.997304348035533	1076	53085	872	735	517	332	200	74	3	2	2	0	0	0	53137	53274	53492	53677	53809	53935	149	150	150	152	152	152
DM_RETINOPATHY	60_70	UKBB	M13_DISSYNOTENDNAS	-11.9195328044994	-11.9481837254089	-11.9776122048789	-11.9799807635727	-11.9467955263375	-11.8578471891661	3435.31299906961	2464.96735713384	2680.69720908547	3076.41383977576	3324.26743590224	4528.8475179612	0.997231579155418	0.996132511059238	0.996434987128366	0.996892935076527	0.99713255826536	0.997910907278518	211	52958	148	133	116	90	62	30	0	0	0	0	0	0	52863	52878	52895	52921	52949	52981	158	158	158	158	158	158
DM_RETINOPATHY	60_70	UKBB	M13_DORSALGIA	1.1025402481947	0.561448642154896	1.98817579856784	1.27486433933268	1.36519533727774	2.22853439931274	1.01312375595461	1.0105975859834	0.595466158557992	1.01070956364427	1.00928065184333	1.01000970739707	0.276481132324389	0.578510973862574	0.000841241391065484	0.207180696475055	0.176170047584322	0.0273526126834015	3954	55181	3004	2512	1847	1286	892	430	4	4	6	3	2	1	55958	56450	57115	57676	58070	58532	169	169	167	170	171	172
DM_RETINOPATHY	60_70	UKBB	M13_DORSALGIANAS	-13.1536912121491	-13.1447513376023	1.94152783849328	-13.1738224766028	2.50048621376433	-13.0476911889331	2035.4923761863	1573.90218760146	1.01255435497512	2383.91065265671	1.00962729858331	4215.92179397956	0.994843972783392	0.993336388812845	0.0551800990210586	0.995590801169272	0.013262454653916	0.997530662274222	1547	53350	1190	973	698	459	302	129	0	1	2	1	1	0	53549	53766	54041	54280	54437	54610	158	157	156	157	157	158
DM_RETINOPATHY	60_70	UKBB	M13_DORSOPATHY	0.274292329298835	1.47114071075749	1.69221101881422	1.73691445235496	0.842358762982583	-13.3554780980795	1.01190683546751	0.432493222389385	0.431940304438322	0.469167378873805	0.719290477600355	1305.45876024658	0.786341189852364	0.0006700861685327	8.9399164168582e-05	0.000213804518823096	0.24155987758737	0.991837395235668	9394	57853	6732	5943	4784	3799	2835	1435	14	15	12	7	2	0	60333	61122	62281	63266	64230	65630	168	167	170	175	180	182
DM_RETINOPATHY	60_70	UKBB	M13_DORSOPATHYOTH	-14.2803491911174	1.30174022980591	1.49944218373985	1.02525533676603	1.02737176921505	-14.216796747885	1635.18240768319	0.520441391179697	0.519977474195059	0.721554383677888	0.71954655305053	2140.07868077668	0.993032015721426	0.0123765049913443	0.00393073444789995	0.155346351619654	0.153348152128903	0.994699597122629	7529	56077	5290	4689	3851	3113	2339	1225	9	10	8	4	2	0	58138	58739	59577	60315	61089	62203	169	168	170	174	176	178
DM_RETINOPATHY	60_70	UKBB	M13_DUPUTRYEN	-13.7367047771824	1.69848566343925	-13.7091458580079	-13.7213445786595	-13.7354335377796	-13.6793734977424	3170.8112415529	1.01136470956476	2687.11137014153	3546.27088673737	3815.38239817135	6140.4953885976	0.996543386048923	0.0930741575535518	0.99592935801163	0.996912807276893	0.997127609885509	0.9982225290963	914	53456	749	654	473	305	170	71	1	1	0	0	0	0	53460	53555	53736	53904	54039	54138	160	160	161	161	161	161
DM_RETINOPATHY	60_70	UKBB	M13_ENTESOPATHYFOOT	-11.7696128251506	-11.8053639168813	-11.7660332146059	-11.7636602519672	-11.7462445352867	-11.6958470864744	4422.17945023349	2800.4948049492	3262.0493695155	3479.52270297933	3252.39703335209	4901.43283840059	0.997876435956794	0.996636562335208	0.997122080378261	0.99730249640125	0.997118394005426	0.998096081846373	155	52925	102	104	90	75	55	28	0	0	0	0	0	0	52820	52818	52832	52847	52867	52894	158	158	158	158	158	158
DM_RETINOPATHY	60_70	UKBB	M13_ENTESOPATHYLOW	-12.0040308334204	-12.0239548173862	-12.0461469137561	-12.0300544548423	-12.0885378429535	-12.0076945220726	3960.18170675894	3313.11001354356	3616.44713908967	4240.82088488664	3730.10410919121	5312.34958277276	0.997581470520378	0.997104319865814	0.997342304063441	0.997736621729061	0.997414216723841	0.998196514411839	133	51846	91	80	63	48	40	23	0	0	0	0	0	0	51744	51755	51772	51787	51795	51812	144	144	144	144	144	144
DM_RETINOPATHY	60_70	UKBB	M13_ENTESOPATHYNAS	-10.9967577762127	-10.9928788841116	-11.0270098966973	-11.0133930069762	-10.9369766884706	-10.8178791384312	2956.20200712836	2190.37448167255	2145.68599906696	2664.57231217087	2531.81240680701	3341.51756144061	0.997031960944521	0.995995656636016	0.995899566747439	0.996702138207443	0.996553292148455	0.997416921051869	117	52934	75	71	72	52	35	21	0	0	0	0	0	0	52818	52822	52821	52841	52858	52872	158	158	158	158	158	158
DM_RETINOPATHY	60_70	UKBB	M13_ENTESOPATHYOTH	-12.9119983687903	-12.930566172878	-12.9334624106745	-12.9082902516083	-12.8656690644659	-12.8847963990923	4729.78509334058	3231.93409171516	3402.61872127696	3745.02094035928	3640.95998918771	4918.7087943631	0.997821830982187	0.996807771664038	0.996967222609499	0.9972498671519	0.99718060693365	0.997909905060836	385	52999	234	231	222	187	133	78	0	0	0	0	0	0	52991	52994	53003	53038	53092	53147	159	159	159	159	159	159
DM_RETINOPATHY	60_70	UKBB	M13_FIBROBLASTIC	1.40967809615623	0.702135643394616	0.858629853612414	-13.5803222793553	-13.5738093680282	1.97860470183251	1.01431548129068	1.01126695043033	1.0110565469381	1529.41028145899	1494.34194757941	1.008748276828	0.164594876605749	0.487486031099228	0.395747654263606	0.992915316953705	0.992752539663802	0.0498270843661111	3154	53769	2119	2006	1747	1488	1182	566	3	2	1	0	0	1	54637	54750	55009	55268	55574	56190	164	165	166	167	167	166
DM_RETINOPATHY	60_70	UKBB	M13_GANGLION	-13.0598064829913	2.73183202961799	-13.0771915478243	-13.0911931093998	-13.0871887243528	-13.0889123124564	3820.94593310688	1.01217602171734	2986.26262411153	3477.38447054007	3366.06868710999	5381.05183801443	0.997272874870916	0.00695545880603929	0.99650598182423	0.996996237752808	0.996897853106837	0.998059221306929	525	53063	369	351	306	231	167	71	1	1	0	0	0	0	53060	53078	53123	53198	53262	53358	158	158	159	159	159	159
DM_RETINOPATHY	60_70	UKBB	M13_GIANTCELL	4.18609503626761	-11.205192105542	-11.1853164107275	-11.1621773586282	-11.0827818611215	-11.2140018490137	1.00997078103438	1728.3473181126	2410.19483539333	2999.39002632495	3337.72581406775	5867.16534675656	3.40157241975042e-05	0.994827204544934	0.996297162741566	0.997030693459737	0.997350661863469	0.998474992102041	147	69937	132	110	65	36	22	6	1	0	0	0	0	0	69733	69755	69800	69829	69843	69859	218	219	219	219	219	219
DM_RETINOPATHY	60_70	UKBB	M13_GOUT	2.01447879244353	2.11265432695766	1.64869308260766	-13.1347888362029	1.95688340293034	-13.0306866518716	1.02101313315535	0.73117274054551	1.01751215959103	1813.57165424473	1.01502078370175	3095.44363250269	0.0484933439509959	0.00385971352018736	0.105164023231467	0.994221373289361	0.053864522000164	0.996641207457449	1700	42729	1293	1120	868	662	476	196	3	2	2	1	1	0	43042	43215	43467	43673	43859	44139	91	92	92	93	93	94
DM_RETINOPATHY	60_70	UKBB	M13_HALLUXRIGIDUS	-12.4146783545325	-12.4195062017734	-12.4514288435659	-12.439603122633	3.89340149333756	-12.4592216372374	4379.36693404636	2848.62967184402	3141.96263694579	3561.3558875015	1.02000771685641	5365.01730459063	0.997738150954553	0.996521379750958	0.996838034700602	0.997213042614946	0.000135066981050372	0.998147068111045	368	41545	258	246	219	169	125	57	0	0	1	1	1	0	41572	41584	41611	41661	41705	41773	83	83	82	82	82	83
DM_RETINOPATHY	60_70	UKBB	M13_HALLUXVALGUS	3.02071140829936	-13.8640984869515	2.36110340415152	2.60625202814544	-13.8201107060851	-13.7894442840008	1.02876584258348	3147.9189188318	1.02308878636584	1.02361489687279	3650.87823406293	6020.39242359815	0.00332208864411319	0.99648595956378	0.0210092239617539	0.0108926008211476	0.996979678335084	0.99817248207392	1439	41878	1012	955	852	671	493	242	2	1	2	1	0	0	42220	42277	42380	42561	42739	42990	83	84	83	84	85	85
DM_RETINOPATHY	60_70	UKBB	M13_HAMMERTOE	3.93900196513466	-13.4294907009206	-13.3857054416078	-13.438742989436	-13.331864072697	-13.3543847657305	1.02569084860126	3906.46765890096	4253.99242335017	5409.05643399406	5879.14239346655	9601.99174737207	0.000122863846874903	0.997257071318722	0.997489363162915	0.998017666362414	0.998190674985939	0.99889030794143	480	41686	368	347	279	184	117	51	1	0	0	0	0	0	41715	41736	41804	41899	41966	42032	82	83	83	83	83	83
DM_RETINOPATHY	60_70	UKBB	M13_IMPINGEMENT	-13.5608915937493	1.69613120543979	1.81738442990021	-13.5450627132832	-13.5551539636021	-13.5505462307036	2972.50178516482	1.01242361195851	1.01217318120061	2415.83397789302	2479.23806194012	3725.24666893607	0.996359972412856	0.0938719128204522	0.0725697506451584	0.995526455919749	0.995637613689299	0.997097709562222	1316	53254	878	847	745	658	445	217	1	2	1	0	0	0	53531	53562	53664	53751	53964	54192	160	159	160	161	161	161
DM_RETINOPATHY	60_70	UKBB	M13_INTERVERTEB	1.86217274438477	-14.5181395680402	-14.5067629789714	1.90249929737691	-14.5291568837	-14.5154956680639	1.01629678974756	2698.86757659384	3139.196847496	1.01253377678223	3874.61832986759	5930.73643833825	0.0669049589294696	0.995707924447197	0.996312852753808	0.0602514613180307	0.997008076201461	0.998047177033837	2087	53360	1528	1341	1033	762	513	243	2	1	1	1	0	0	53770	53957	54265	54536	54785	55055	147	148	148	148	149	149
DM_RETINOPATHY	60_70	UKBB	M13_JOINTOTH	-12.8275049169259	1.63428158577352	1.19489232877305	2.21099288506988	2.29018182770834	2.53128214527216	1337.06443966347	0.729357219778022	1.01596900357593	0.729038964985394	0.726462694266213	1.01312145048078	0.992345386788099	0.0250445486854537	0.239550519676464	0.00242336312297547	0.00161872575307748	0.0124720767287263	3589	44205	2677	2321	1832	1324	907	424	4	7	6	5	3	1	45014	45370	45859	46367	46784	47267	99	96	97	98	100	102
DM_RETINOPATHY	60_70	UKBB	M13_KNEEDERANGEMENTS	-13.1454566967531	1.3022119349058	1.31968299343855	2.56952448434876	1.40910531866889	-13.121746306986	2132.15070776425	1.01907277953015	1.01851289676233	0.607498259737129	1.01560042969023	2156.73518426001	0.995080793089573	0.201305856229676	0.195080271417709	2.34021831859247e-05	0.165301436204673	0.995145637593725	2916	41979	1805	1797	1731	1518	1177	621	5	5	4	4	1	0	43000	43008	43074	43287	43628	44184	85	85	86	86	89	90
DM_RETINOPATHY	60_70	UKBB	M13_LIMBPAIN	2.13113489914822	-13.600138077149	-13.6195802156954	2.10304772398585	-13.5502445721373	-13.4840075848831	1.01457876255757	1940.53586646938	2230.24414887289	1.01073744829407	2762.39543192432	4554.61019324428	0.0356838232325349	0.994408116051099	0.995127535591834	0.0374608018238194	0.996086191188455	0.997637851474171	1606	54231	1249	1061	768	560	370	164	1	0	0	1	0	0	54422	54610	54903	55111	55301	55507	165	166	166	165	166	166
DM_RETINOPATHY	60_70	UKBB	M13_LOWBACKPAIN	-13.1094811549582	1.38017570564117	1.6272892458701	2.67222184606874	-13.1115983658976	2.76066217583229	1840.35591565487	1.0111081254388	1.01116026485682	0.723550375805589	2007.07022865117	1.01050391364667	0.994316444951519	0.17224897346303	0.107544484248027	0.000221442981108889	0.994787692356322	0.0062957667730793	1815	53069	1360	1150	890	649	439	241	3	3	4	3	1	1	53366	53576	53836	54077	54287	54485	155	155	154	155	157	157
DM_RETINOPATHY	60_70	UKBB	M13_LOWBACKPAINORANDSCIATICA	1.5157243672053	0.965100443183504	1.25853215669861	2.34039109353995	-12.1279725297209	2.48901947510127	1.00970243664849	1.0074622426952	1.0073730901528	0.717928319243424	1034.95367987038	1.00696482226557	0.13331432200814	0.338086976931692	0.211547762527872	0.00111442435052606	0.990650305651587	0.0134433273180935	2372	69970	1812	1530	1143	800	545	278	4	3	4	3	1	1	70295	70577	70964	71307	71562	71829	231	232	231	232	234	234
DM_RETINOPATHY	60_70	UKBB	M13_MENISCUSDERANGEMENTS	-13.8495303559677	1.43194442219197	-13.7966779877381	2.27068190382217	1.48484164263643	-13.7468374071049	3241.87717502908	1.01855902400381	2039.2650905361	0.731201039599833	1.01539992462776	3115.1452676403	0.996591390655358	0.159767732734738	0.994601941439323	0.00190012903066998	0.143652994201254	0.996479023356693	2698	41916	1672	1669	1608	1414	1098	576	4	4	3	3	1	0	42855	42858	42919	43113	43429	43951	83	83	84	84	86	87
DM_RETINOPATHY	60_70	UKBB	M13_METATARSALGIA	-11.7960932923575	-11.831576565977	-11.7949410107411	-11.7818750908249	-11.7678514967771	-11.6989313820573	5236.58377878975	3238.89844597595	3701.98523480309	3960.92812096846	3867.0938402407	5670.54284951508	0.998202661667709	0.997085363609216	0.997457854418957	0.997626676858855	0.997571982237929	0.998353880685937	116	52917	74	76	68	56	40	20	0	0	0	0	0	0	52801	52799	52807	52819	52835	52855	158	158	158	158	158	158
DM_RETINOPATHY	60_70	UKBB	M13_MUSCLE	-12.6471839574392	3.55763977991313	-12.6094805266885	-12.5140427280636	-12.4011029308975	-12.3831256839984	3152.04658720577	0.723200471060105	2687.58636225408	3604.32697707602	3784.75693744342	6686.77573723883	0.996798598795378	8.68544458332578e-07	0.996256539673502	0.997229790335511	0.997385662798391	0.998522412065451	361	53225	290	238	168	98	60	31	1	2	0	0	0	0	53133	53185	53255	53325	53363	53392	162	161	163	163	163	163
DM_RETINOPATHY	60_70	UKBB	M13_MUSCLEDISNAS	-11.2375598225831	4.3052153896235	-11.2625564869657	-11.2090817956689	-11.169123491674	-11.0804010505209	2307.60368708187	0.724157628302333	2003.3798456473	2726.91847854306	2939.28579336849	4638.72293881593	0.99611448010125	2.76227875637264e-09	0.99551449385803	0.996720280349324	0.996968090083291	0.998094114989191	181	53094	143	116	80	46	28	14	1	2	0	0	0	0	52970	52997	53033	53067	53085	53099	161	160	162	162	162	162
DM_RETINOPATHY	60_70	UKBB	M13_MUSCULOSKELEOTH	-11.9625704274399	-11.9639295042463	-11.9321922931145	-11.9687846070745	-12.0039561334057	-12.0475098690692	2332.30059692729	1846.14738659054	2219.40454656948	2565.15975023018	2634.39953473706	3976.99119476042	0.995907599382978	0.994829357670916	0.995710351158094	0.996277162154027	0.996364356280176	0.997582969901592	281	71349	213	182	139	97	68	33	0	0	0	0	0	0	71172	71203	71246	71288	71317	71352	245	245	245	245	245	245
DM_RETINOPATHY	60_70	UKBB	M13_MUSCULOSKELETAL	1.67861177374698	0.589604374323094	0.560886797752713	1.60982106866319	1.49811503587548	0.920840687558719	0.404834985649012	0.484657738326441	0.533598942618355	0.381877883834198	0.395946132248953	0.728772563021905	3.37729058336481e-05	0.223780186987176	0.293194634908351	2.49182449772557e-05	0.000154555385508696	0.20639153259686	23774	38262	16830	15211	12663	10003	7582	3942	24	20	19	18	9	2	45098	46717	49265	51925	54346	57986	84	88	89	90	99	106
DM_RETINOPATHY	60_70	UKBB	M13_MYALGIA	-11.9302358114639	-11.9125282044855	-11.9296990531111	-11.8175647222924	-11.9383208893903	-12.1296644282075	3779.66059740384	2657.14552286349	3606.9488841782	4643.71135868589	5159.47751326078	5372.7846012048	0.997481537056273	0.99642293189702	0.997361064533691	0.997969502940132	0.998153806583068	0.998198687557361	189	53029	134	116	73	53	36	25	0	0	0	0	0	0	52924	52942	52985	53005	53022	53033	160	160	160	160	160	160
DM_RETINOPATHY	60_70	UKBB	M13_NECROVASC	4.56356505358225	3.36815838230631	-10.5129474084218	4.32711989340217	4.4666423007205	-10.5367662390001	0.720573233392708	1.00750091703207	1395.0890073651	1.00822314457914	1.00737576528619	3348.96950219322	2.40061742038906e-10	0.000828533532642325	0.993987452418126	1.77208535066862e-05	9.25269831642948e-06	0.997489642940308	213	69970	184	149	93	55	37	9	5	3	2	2	1	0	69774	69809	69865	69903	69921	69949	220	222	223	223	224	225
DM_RETINOPATHY	60_70	UKBB	M13_NEURALGIA	-10.9700950610696	-10.9617686629715	-10.9091553333334	-10.9023184294342	-10.89101531913	-10.8687424646429	2684.11802708535	2013.428539436	2168.82124201423	2609.74820894503	3074.04905347738	4762.79543692319	0.99673902375988	0.995656074900723	0.995986663290048	0.99666681781007	0.997173189287364	0.998179221762499	138	53001	104	84	70	48	28	10	0	0	0	0	0	0	52877	52897	52911	52933	52953	52971	158	158	158	158	158	158
DM_RETINOPATHY	60_70	UKBB	M13_OSTEOCHONDRO	2.0451457854667	-13.3686169920084	2.20156601209747	1.93539035710415	1.37737217671913	-13.4208582319005	0.596165839836639	999.9142103812	0.516981371805017	0.719256087796349	1.00739621428129	2629.0754353881	0.000602474174774916	0.989332789535579	2.05801723725722e-05	0.0071276138505596	0.171543940117888	0.995926990559327	4681	68398	3835	3183	2217	1443	909	378	7	6	7	3	1	0	69019	69671	70637	71411	71945	72476	218	219	218	222	224	225
DM_RETINOPATHY	60_70	UKBB	M13_OSTEOMYELITIS	3.96985501988141	-11.6484319665141	3.66539480911983	-11.5624509781247	-11.5409519318954	-11.590509468434	1.01718290393406	1936.30587535289	1.00954284694481	2287.09928581156	2220.1505398712	3783.98224199066	9.50887503810926e-05	0.995200113740542	0.000282601946958487	0.995966304619985	0.995852395715151	0.997556047173503	233	63578	176	147	118	90	70	30	1	1	1	0	0	0	63432	63461	63490	63518	63538	63578	202	202	202	203	203	203
DM_RETINOPATHY	60_70	UKBB	M13_OSTEONECROSIS	-10.9334493157412	-10.8424220856667	-10.8281457114233	-10.8893766659066	-10.9368865723684	-10.9745467218856	2361.38001022466	1822.49197946517	2220.59924698642	2790.37934581074	2667.64703080582	3603.43534293025	0.996305719876401	0.995253230055153	0.996109349285364	0.996886285917217	0.996728821919717	0.997569983357235	124	63479	93	75	55	33	30	11	0	0	0	0	0	0	63312	63330	63350	63372	63375	63394	198	198	198	198	198	198
DM_RETINOPATHY	60_70	UKBB	M13_OSTEOPATHYINOTH	-9.67129373497837	-9.68972177522408	5.31426586504704	-9.60964628987409	6.3972728879971	NA	1256.41770151428	1393.07816754185	1.00828247542674	2233.5298285197	1.01015968338028	0	0.993858332509889	0.994450263278256	1.35969515508494e-07	0.996567153634404	2.40545127168465e-10	NA	129	63527	119	44	20	13	4	1	2	2	2	1	1	0	63337	63412	63436	63443	63452	63455	198	198	198	199	199	200
DM_RETINOPATHY	60_70	UKBB	M13_OSTEOPOROSIS	2.17878241300792	-13.9712896100408	-13.9642435234639	2.67109051331568	-13.9598372288364	-13.9921427241216	0.723198163478274	1766.09742206556	2166.43077848305	0.72055267104155	3294.26765599138	6130.1386748354	0.00258930851617869	0.993688139812774	0.994857081394406	0.000209726918845498	0.996618882730993	0.998178816899524	2677	66865	2320	1903	1274	741	399	127	3	2	2	2	0	0	67009	67426	68055	68588	68930	69202	210	211	211	211	213	213
DM_RETINOPATHY	60_70	UKBB	M13_OTHCONN	3.47878966047434	2.27458789174628	-12.0739557834	-12.0344696080736	-11.9753612161762	-11.9596228771551	0.720751381019076	1.0082749905204	1568.54842635203	1982.12869292734	2126.22228423908	3845.36328894811	1.3887299097716e-06	0.0240756308613152	0.993858316637796	0.995155683615007	0.995506158796982	0.997518470337964	759	70770	629	502	351	223	141	54	3	1	0	0	0	0	70673	70800	70951	71079	71161	71248	224	226	227	227	227	227
DM_RETINOPATHY	60_70	UKBB	M13_OTHERBONE	-12.3413392408557	-12.3107245475613	3.60997737103855	-12.26576698683	2.78347613606912	-12.2501975695933	1932.41925047504	1472.38111358953	0.595120025025588	1848.31686840381	1.00888228715586	2725.24610407177	0.994904368138611	0.993328885766247	1.31163518052136e-09	0.994705131765761	0.00579838274320439	0.996413457640728	855	63893	620	498	401	303	229	123	3	3	4	1	1	0	63924	64046	64143	64241	64315	64421	201	201	200	203	203	204
DM_RETINOPATHY	60_70	UKBB	M13_OTHERJOINT	0.816431436192684	1.50040285280587	1.64858512326132	2.29361810562368	1.21453115497511	1.41178451520259	1.01731568911485	0.529173573163379	0.528886010550248	0.442486618428101	0.725376757449597	1.01307042523309	0.422243556751777	0.00457726454337111	0.00182646004704374	2.17790010867983e-07	0.0940627590159483	0.16344750415776	7893	45249	5486	5014	4368	3463	2558	1283	12	14	12	9	3	1	47540	48012	48658	49563	50468	51743	104	102	104	107	113	115
DM_RETINOPATHY	60_70	UKBB	M13_PATELLAOTH	-12.0555354615727	-12.0378507167622	-12.0584570056722	-12.0905913161652	-12.0847239956008	-12.0963509995127	5792.04896445169	3630.95609009024	4172.95398743181	4323.4861007031	4532.32145867627	6549.41444303734	0.998339289130521	0.997354746959563	0.99769438069266	0.997768725666336	0.997872568536777	0.99852635891325	132	41465	91	89	75	58	42	24	0	0	0	0	0	0	41424	41426	41440	41457	41473	41491	82	82	82	82	82	82
DM_RETINOPATHY	60_70	UKBB	M13_PLANTARFASC	-10.9412317837341	-10.9288898811652	-10.9605178040353	-10.8702583711895	-10.8852684000398	-10.9085112693087	2908.90671436544	2249.50219185183	2420.05230038442	2727.89784731675	2763.46416026571	4192.15842513112	0.99699893458617	0.996123605377823	0.996386359899904	0.996820559691697	0.996857145729589	0.99792380868797	107	52928	79	72	54	41	26	8	0	0	0	0	0	0	52798	52805	52823	52836	52851	52869	158	158	158	158	158	158
DM_RETINOPATHY	60_70	UKBB	M13_POLYARTHRITIS	-11.4541335105598	3.86338718183884	-11.5532105447151	-11.4768618145833	-11.4522719913441	-11.624099324099	2929.1501670377	1.01732647239025	2957.91006152448	3396.76293323067	3253.31527027661	4747.36036599605	0.996879964333298	0.000146110693335018	0.996883574993389	0.99730414114698	0.997191304445712	0.998046350097439	190	41597	152	128	90	72	53	16	1	1	0	0	0	0	41552	41576	41614	41632	41651	41688	82	82	83	83	83	83
DM_RETINOPATHY	60_70	UKBB	M13_POLYARTHROPATHIES	1.5339852228666	1.94276144014555	1.96947661058884	1.63387246396692	2.40956131119156	-12.5020077679056	0.599417893144187	0.384836201667282	0.435612136360815	0.596901639628691	0.431855204098197	1240.59642260025	0.0104936048709828	4.45802172752937e-07	6.1498715059344e-06	0.00619541015617794	2.41130043826431e-08	0.99195952046844	7307	47569	5715	4964	3766	2637	1736	717	19	16	13	9	6	0	49017	49768	50966	52095	52996	54015	125	128	131	135	138	144
DM_RETINOPATHY	60_70	UKBB	M13_POLYMYALGIA	3.8395339794004	2.68163004642613	-11.5666391813145	-11.5381256125313	-11.413135684571	-11.3416284951363	0.720593291868526	1.00798286204283	1570.68917206372	2081.71110571593	2294.78665901213	4775.72952655724	9.91387479303171e-08	0.00780496379310332	0.994124388468634	0.99557765478328	0.996031732546772	0.998105147765568	476	70614	415	315	192	112	71	24	3	1	0	0	0	0	70452	70552	70675	70755	70796	70843	220	222	223	223	223	223
DM_RETINOPATHY	60_70	UKBB	M13_POSTOPMUSCULOSKE	-10.9490285347184	-10.9488978495611	-10.9153707016222	-10.9140253977581	-10.9185175470971	-11.0328018887142	1956.63052005456	1559.82328138276	1875.19657756502	2312.12774060553	2499.85139277386	3986.55454628361	0.995535173789154	0.994399439398824	0.995355603417688	0.996233728842163	0.996515117296672	0.997791854858575	142	71261	110	93	69	45	30	14	0	0	0	0	0	0	71048	71065	71089	71113	71128	71144	245	245	245	245	245	245
DM_RETINOPATHY	60_70	UKBB	M13_PSORIARTH	-11.9449012115277	-11.9877450518388	-11.8554833249812	-11.9230067463239	4.57835891648089	-11.8334540606497	4595.22264682245	3116.54127183096	3376.91887701914	3630.1581792293	1.01513061571626	9694.11088443829	0.997925967410842	0.996930952528645	0.997198840712813	0.997379407334975	6.47915590573956e-06	0.999026034665406	216	41553	161	146	123	83	52	21	1	1	1	1	1	0	41524	41539	41562	41602	41633	41664	83	83	83	83	83	84
DM_RETINOPATHY	60_70	UKBB	M13_PSORIARTH_ICD10	-11.4950615944296	-11.5001904610136	-11.4577799571706	-11.4767015209939	4.09025069677412	-11.407444531789	2342.51089301891	1740.28382397867	1915.74912021482	2240.5567806631	1.00631068595028	4841.44832562564	0.996084673335063	0.994727436119052	0.995228012305649	0.995913050279026	4.81148488503801e-05	0.998120022184231	215	71647	159	144	120	80	51	22	1	1	1	1	1	0	71460	71475	71499	71539	71568	71597	242	242	242	242	242	243
DM_RETINOPATHY	60_70	UKBB	M13_PYOGARTH	-12.1003865810549	-12.1056388312479	-12.0774685098192	-12.1561353501795	-12.2487564060047	-11.9588907701434	5609.32727907178	3969.3248142388	4639.30865918304	5453.78085513629	5638.47225214906	8393.54196679687	0.998278812473501	0.997566617044254	0.997922876988586	0.998221566846674	0.998266713836371	0.998863196119196	108	41541	78	68	50	39	29	13	0	0	0	0	0	0	41486	41496	41514	41525	41535	41551	85	85	85	85	85	85
DM_RETINOPATHY	60_70	UKBB	M13_RADICULOPATHY	-12.1426598657025	2.96396584901709	3.26310326812872	-12.1495898223952	-12.1538060967639	-12.1820446284026	2531.76806176425	1.01259740829252	1.01428163607267	2812.88006382322	3181.64982511707	4802.86681597628	0.996173265696451	0.00342147570906432	0.00129467728948973	0.996553731486033	0.996952112523853	0.997976238925935	351	52026	261	232	179	129	73	34	1	2	1	0	0	0	51970	51999	52052	52102	52158	52197	145	144	145	146	146	146
DM_RETINOPATHY	60_70	UKBB	M13_RHEUMA	2.55125971969774	1.89236235094101	2.24109292239791	-12.6455092045974	3.43561307300499	3.97169219776144	1.01872759465116	1.01620107153451	1.01688905933197	2009.79191422616	0.728578331766844	1.01639534448336	0.0122673456380529	0.0625759144907121	0.0275333750631492	0.994979783770546	2.41114724513951e-06	9.32076934929727e-05	1320	42481	1033	901	667	478	301	120	3	2	3	3	3	1	42671	42803	43037	43226	43403	43584	94	95	94	94	94	96
DM_RETINOPATHY	60_70	UKBB	M13_RHEUMATISM	-11.7741027269616	-11.7729268724712	-11.7536974907721	-11.7380682881353	-11.7429069354614	-11.8024908827866	5078.64447782271	3305.01733520803	3054.97756752208	3268.76502382375	2434.9790163408	3316.20200746043	0.998150221696214	0.997157831330657	0.996930232574027	0.997134819032865	0.996152144325794	0.997160304060875	154	52895	87	90	90	79	82	65	0	0	0	0	0	0	52804	52801	52801	52812	52809	52826	158	158	158	158	158	158
DM_RETINOPATHY	60_70	UKBB	M13_RHEUMA_INCLAVO	2.05495118033112	1.49098669458528	1.83553912464785	-12.1169780329182	3.02964893850849	3.59104145767145	1.0092930041964	1.00734122536132	1.00748674365953	1264.79709810123	0.71650508604554	1.00715181434466	0.0417473085772949	0.138841013107168	0.0684703069858371	0.992356242890196	2.35389983126078e-05	0.000363105879323022	1320	70708	1033	901	667	478	301	120	3	2	3	3	3	1	70754	70886	71120	71309	71486	71667	238	239	238	238	238	240
DM_RETINOPATHY	60_70	UKBB	M13_ROTATORCUFF	-13.5771843534371	-13.5814973546045	1.92112876146078	-13.5669416801251	-13.6112730381376	-13.6940457144797	2919.39721586079	2053.43307646973	1.01168465244874	2767.21831458508	3003.61912305247	5007.97587155837	0.996289307030538	0.994722794636655	0.0575723253333875	0.996088198071999	0.996384299408494	0.997818229497418	1193	53469	901	833	681	487	306	123	0	0	1	0	0	0	53598	53666	53818	54012	54193	54376	163	163	162	163	163	163
DM_RETINOPATHY	60_70	UKBB	M13_SCIATICA	2.7094081393862	-13.131847358721	-13.1258689954916	-13.0971223989371	-13.1046272802678	-13.1093130924725	1.01552858977573	2127.26123509553	2604.67953985228	3382.65571056991	3519.81749501537	5908.49444492662	0.00763092091631983	0.99507459096069	0.995979204454154	0.996910721475194	0.997029404041261	0.998229716548778	764	52530	610	516	355	216	156	60	1	0	0	0	0	0	52536	52630	52791	52930	52990	53086	147	148	148	148	148	148
DM_RETINOPATHY	60_70	UKBB	M13_SCOLIOSIS	-12.0665414207425	2.89038148980543	3.28483117244661	3.66933858829402	-12.0458445510292	-11.9202287805193	2290.36399409177	1.01206515098998	1.01246944715485	1.0135704345527	3006.19150027724	5858.09387729574	0.995796448691485	0.00429117390273274	0.00117708419248373	0.000294363150009464	0.996802875775382	0.998376441187011	428	52395	352	295	202	139	81	29	2	2	2	1	0	0	52322	52379	52472	52535	52593	52645	147	147	147	148	149	149
DM_RETINOPATHY	60_70	UKBB	M13_SHOULDER	-13.4945268863965	1.65575527012614	0.646400288631651	0.825017633905665	0.797506055501105	-13.4922700455051	1625.27888871995	0.597116179252552	1.01154030030577	1.01126411631174	1.00987139073119	1907.23558457953	0.993375320984197	0.00555558124894029	0.522806187317181	0.41459848682356	0.429696849408395	0.994355608580445	4113	54016	2683	2570	2336	2032	1583	794	4	5	3	2	1	0	55277	55390	55624	55928	56377	57166	165	164	166	167	168	169
DM_RETINOPATHY	60_70	UKBB	M13_SHOULDERBURSITIS	-11.9899732797969	-11.9847703335781	-11.9996211470772	-11.9645308623774	-11.9458973452339	-12.0135405193313	3056.42427002793	2257.77050285974	2399.18599337112	2925.35667126962	3212.13034828495	5375.92097266819	0.996870005868767	0.995764663284173	0.996009366277639	0.996736709772292	0.997032677988807	0.998216973320171	264	52989	178	161	147	115	69	27	0	0	0	0	0	0	52916	52933	52947	52979	53025	53067	159	159	159	159	159	159
DM_RETINOPATHY	60_70	UKBB	M13_SHOULDERNAS	-13.0269144891329	-13.0519355105852	-13.1021474486905	-13.0617971109405	-12.9887885442331	-12.9648039738916	4948.19013902241	3442.14435772499	3689.99136677058	4280.74419660588	3803.20892297341	4488.84361761798	0.997899441685314	0.996974585666549	0.997166936679007	0.997565425636127	0.997275055379116	0.997695530648011	330	52972	212	193	176	144	104	79	0	0	0	0	0	0	52932	52951	52968	53000	53040	53065	158	158	158	158	158	158
DM_RETINOPATHY	60_70	UKBB	M13_SJOGREN	-11.7358799552159	-11.7405556698698	-11.7500007234759	-11.7003656183641	-11.7095127384469	-11.7153963833181	3576.85053282794	2678.81211419517	2827.96826280053	3460.71471347315	3332.14200200609	5136.43124115879	0.997382093398417	0.996503085055831	0.996684857706653	0.997302429101925	0.997196151846508	0.998180151674505	173	69822	127	110	95	69	49	20	0	0	0	0	0	0	69653	69670	69685	69711	69731	69760	215	215	215	215	215	215
DM_RETINOPATHY	60_70	UKBB	M13_SOFTOVERUSE	-13.4997582705609	1.42540962681167	-13.4715302350239	1.62075059879178	1.62655800064473	-13.4231269594444	2513.36815485505	1.01211093648493	1761.53980367641	1.01153296541039	1.00967259129583	2742.52152536289	0.995714437263384	0.159026524276904	0.993898167280057	0.109095550774366	0.107185020853198	0.996094811691157	1868	53477	1250	1203	1100	953	711	356	1	2	2	2	1	0	53934	53981	54084	54231	54473	54828	160	159	159	159	160	161
DM_RETINOPATHY	60_70	UKBB	M13_SOFTTISSUE	1.13730298014727	1.14372586666028	0.198990062697395	0.814447987672936	0.408587422411504	1.22010902285367	0.596500477417313	0.430831912531274	0.720258780777598	0.593269308897699	0.718607958311438	0.717996631608171	0.0565691094285088	0.00793809408447002	0.782336250350822	0.169810400271196	0.569639963765959	0.0892581228302247	12344	57883	8441	7741	6692	5524	4272	2143	11	11	7	6	3	2	61587	62287	63336	64504	65756	67885	188	188	192	193	196	197
DM_RETINOPATHY	60_70	UKBB	M13_SOFTTISSUENAS	-14.0425443254948	-14.0382973182175	-14.0408800767715	-14.0382299652791	-14.0487926183808	-14.0434056102231	3332.92449270732	2552.62164386756	2955.16208784366	3613.67972480226	3930.93485496539	6056.57089375191	0.996638298831271	0.995612007656934	0.996209020368649	0.996900428474359	0.997148441457478	0.998149942158091	1400	54356	1135	883	635	426	277	119	0	0	0	0	0	0	54454	54706	54954	55163	55312	55470	167	167	167	167	167	167
DM_RETINOPATHY	60_70	UKBB	M13_SOFTTISSUEOTH	2.04605879367901	0.764512176652133	1.06055202314922	1.40159268098602	-13.4714421753542	-13.4717701103156	0.725456178620381	1.01041192487363	1.01048245569088	1.01028803913608	1805.99755147082	2852.2782318918	0.00479674908563949	0.449269070754732	0.293924981914496	0.165344243806744	0.994048410509679	0.996231476546457	3452	55643	2657	2218	1648	1168	791	360	3	2	1	1	0	0	56261	56700	57270	57750	58127	58558	174	175	176	176	177	177
DM_RETINOPATHY	60_70	UKBB	M13_SPINSTENOSIS	2.06645439635203	-12.783438667669	1.98900171653263	2.42259916188243	-12.7288236414034	-12.6582790893492	1.01388801390927	1304.86931294048	1.01169778573176	1.01162304604141	2240.68813445029	3920.43070287545	0.0415350779758874	0.992183473782351	0.0492981687698024	0.0166310341719996	0.995467429366962	0.997423796345735	1421	53290	1157	953	657	430	259	97	2	1	1	1	0	0	53403	53607	53903	54130	54301	54463	149	150	150	150	151	151
DM_RETINOPATHY	60_70	UKBB	M13_SPONDYLINFLAMNAS	-12.6146158282759	-12.6056812742841	3.06483480388009	4.35101051822962	-12.5300674415812	-12.4398844485208	2875.66753503233	2068.30990453268	1.01171188083068	0.723901509969468	3573.22413008813	5936.77301806657	0.996499951817337	0.995137181242203	0.0024507622847877	1.84951232979684e-09	0.997202099139557	0.998328117910842	450	52255	347	322	235	141	92	41	2	2	3	2	0	0	52211	52236	52323	52417	52466	52517	145	145	144	145	147	147
DM_RETINOPATHY	60_70	UKBB	M13_SPONDYLOLISTHESIS	3.13797692210409	-13.0159157533947	-12.999302206859	-12.9965446596232	-13.0408027455738	-13.0357812151522	1.01560103558847	2420.7721489704	2830.80292648776	3773.72601402813	4344.05882505157	8745.93774316994	0.00200309349634107	0.995709985266322	0.996336055052638	0.997252126468581	0.997604765505721	0.998810757059576	560	52344	449	387	279	178	107	36	1	0	0	0	0	0	52307	52369	52477	52578	52649	52720	147	148	148	148	148	148
DM_RETINOPATHY	60_70	UKBB	M13_SPONDYLOPATHY	1.69004264362608	1.11868517409394	1.41666090151493	2.83138643253706	1.12287628432318	-12.0426100213273	0.72547707926028	0.722314193911357	0.722286281184025	0.433840532880705	1.00913198557679	1200.62969681057	0.0198293994712452	0.121441474263334	0.0498374491870922	6.74007898124556e-11	0.265830856760981	0.991997156557075	4619	55751	3547	3077	2325	1689	1156	521	10	9	8	7	1	0	56660	57130	57882	58518	59051	59686	153	154	155	156	162	163
DM_RETINOPATHY	60_70	UKBB	M13_SPONDYLOSIS	1.33762048386419	0.739877620427446	-14.0868315366677	2.88871168194124	1.36150441362668	-14.0571501034227	1.01407497610945	1.01104627646845	1885.80716904942	0.470743376293586	1.00924753370771	3692.92138862153	0.187150786387543	0.464294298754758	0.994039920384914	8.43650545815923e-10	0.177327580676444	0.996962850066265	3380	54512	2560	2272	1749	1312	908	413	6	6	6	6	1	0	55176	55464	55987	56424	56828	57323	150	150	150	150	155	156
DM_RETINOPATHY	60_70	UKBB	M13_SPONTRUPTSYNOTEND	-10.9274898657204	-10.9967180747117	-11.0245995123088	-11.0306279705613	-10.9910664834552	-10.9464151426764	2470.08736795986	1840.26644883412	2798.59135973123	3231.69011547151	2951.73353314032	3785.95715144313	0.996470227277934	0.99523217990548	0.996856870525778	0.997276610581554	0.997029006212741	0.997693063307329	122	52957	90	72	43	37	27	16	0	0	0	0	0	0	52830	52848	52877	52883	52893	52904	159	159	159	159	159	159
DM_RETINOPATHY	60_70	UKBB	M13_SYNOTEND	1.59066150004749	1.55578652024949	-14.5020639686942	-14.506806233198	-14.4904231835244	2.11489873879911	1.01475124988548	0.723668878476605	2310.60243682461	2540.96267924498	2539.49559340575	1.0092192209247	0.116988909457875	0.031566318323236	0.994992259685638	0.995444760391176	0.995447276132695	0.0361195420087417	3211	53921	2174	2052	1844	1520	1158	524	2	3	1	1	1	1	54791	54913	55121	55445	55807	56441	165	164	166	166	166	166
DM_RETINOPATHY	60_70	UKBB	M13_SYSTCONNECT	3.55085016035177	2.64887956331042	-11.7537330811254	2.87734037941111	3.07703055162682	4.19904933514152	0.592997061985086	0.718091831564031	1161.55606658057	1.00778000609908	1.00768166778386	1.00753835113476	2.12472842781984e-09	0.00022533592829958	0.991926380149198	0.00430195587306771	0.00226132934781222	3.07779936934179e-05	999	71001	824	665	456	279	181	72	7	4	2	2	1	1	70942	71101	71310	71487	71585	71694	227	230	232	232	233	233
DM_RETINOPATHY	60_70	UKBB	M13_TENDOSYNOVITISNAS	-13.1637960839475	2.51291210722535	-13.1572372385852	-13.1360227000843	-13.1187514721747	-13.0447399302981	3487.01465551611	1.01209992157983	2672.05917590907	3074.1106646591	3175.32385607153	4895.80467214218	0.996987920686536	0.0130328794287305	0.996071226966706	0.996590559368293	0.996703574201076	0.997874060553527	633	53191	433	393	361	281	189	81	1	1	0	0	0	0	53228	53268	53300	53380	53472	53580	162	162	163	163	163	163
DM_RETINOPATHY	60_70	UKBB	M13_TOEDEFORMOTH	3.96390783870292	3.13528636818809	-12.1572090968228	-12.1538563866565	-12.1498492067155	-12.2363851692363	1.02708363713357	1.02151157714401	2434.06898998952	2879.70435685836	3045.72356054467	5386.47610211214	0.000113674248368871	0.0021458851892657	0.996014899679846	0.996632520434769	0.996817126966914	0.998187457955032	469	41650	369	338	260	182	114	52	2	1	0	0	0	0	41666	41697	41775	41853	41921	41983	82	83	84	84	84	84
DM_RETINOPATHY	60_70	UKBB	M13_TRIGGERFINGER	3.2410448329854	-13.1866074138249	-13.1508139609324	-13.1401626412666	-13.1421726365522	-13.1015582655695	1.01727370040119	2460.77013402256	2651.06487197082	3027.67665716709	2982.73010846659	5351.41400361534	0.00144249292214207	0.995724371015309	0.996042047669568	0.996537179767914	0.996484461438827	0.998046587198707	645	53145	455	439	387	287	219	90	1	0	0	0	0	0	53175	53191	53243	53343	53411	53540	159	160	160	160	160	160
DM_RETINOPATHY	60_70	UKBB	M13_TROCHANTERICBURSITIS	-11.811523666831	-11.7793318111391	-11.7448126566018	-11.7488487899603	-11.7373117851462	-11.6919375834138	3015.22880341548	2219.26662971613	2444.90726677642	2871.44985999934	3053.02073451455	6153.67040386441	0.996874463304415	0.995765041147721	0.996167147615684	0.996735377820343	0.996932547269157	0.998484024938187	243	53044	196	171	133	99	57	21	0	0	0	0	0	0	52933	52958	52996	53030	53072	53108	158	158	158	158	158	158
DM_RETINOPATHY	60_70	UKBB	M13_VALGUS	-11.8787714224219	-11.9980216040632	4.69831269907102	-11.9643961744599	-11.910837235139	-11.9964558457379	4418.16094688046	3549.9767722947	1.0190698887708	5414.43181744749	5479.3071630823	7718.83179544516	0.997854791390711	0.997303357574664	4.0190842898644e-06	0.998236897325524	0.998265571655544	0.998759944081705	133	41553	114	85	65	36	25	8	1	1	1	0	0	0	41489	41518	41538	41567	41578	41595	82	82	82	83	83	83
DM_RETINOPATHY	60_70	UKBB	M13_VARUS	-12.1088655333102	-12.0795189642715	-11.9691305127255	-11.9790373395556	-12.0199797907188	-11.9725370445644	4327.3939093199	3228.99244160701	3572.56031918228	4507.82655832389	5925.09226674141	9848.56905217338	0.997767371204856	0.997015155848929	0.997326856449282	0.99787971485289	0.998381367025831	0.999030041820491	154	41607	132	107	84	53	24	8	0	0	0	0	0	0	41546	41571	41594	41625	41654	41670	83	83	83	83	83	83
DM_RETINOPATHY	60_70	UKBB	M13_VERTEBCOLLAPSE	-11.1054994828106	4.32550706059617	-11.0812025862083	-11.0485747436554	-11.2435217877155	-11.4077930393005	2415.01790780894	1.01232663521896	2692.98013812607	3502.20830091009	4231.55352104024	6246.11202513105	0.996330927684024	1.93001238986499e-05	0.996716835975569	0.997482881705808	0.99787996965111	0.998542757984167	127	52108	106	74	44	26	13	10	1	1	0	0	0	0	51981	52013	52043	52061	52074	52077	147	147	148	148	148	148
DM_RETINOPATHY	60_70	UKBB	M13_WRISTFOOTDROP	-11.9318411808428	-11.990513944129	4.76407250973587	-12.0488992419434	-12.2017604939817	-12.2689077490581	4769.89409139044	3549.238142591	1.01799509303376	5353.98103288324	6157.95195146106	12076.7603441827	0.998004102030565	0.997304484126046	2.87073635200257e-06	0.998204397343587	0.998419021450824	0.999189420829093	134	41548	103	76	54	44	28	11	1	1	1	0	0	0	41496	41523	41545	41555	41571	41588	82	82	82	83	83	83
DM_RETINOPATHY	60_70	UKBB	MEMLOSS	-12.0504200236618	-12.0559741158531	-12.0414816192225	-12.0014690618933	-12.003357416648	-12.0848027138797	2762.2912521781	2169.3921914494	2595.49948989672	3017.83978016	3552.3245620239	6032.25609754993	0.996519261470483	0.995565934948239	0.996298331845176	0.996826948304595	0.997303941357785	0.998401548127267	225	67219	184	145	102	71	45	14	0	0	0	0	0	0	67048	67087	67130	67161	67187	67218	212	212	212	212	212	212
DM_RETINOPATHY	60_70	UKBB	MIGRAINE_UNSPE	2.70592263584177	2.84711460415082	2.44856669133378	2.8933439799788	3.02720867433363	-9.98964930487954	1.00985875571971	0.719134894635301	1.0092523023627	1.00950857868618	1.00847693448538	966.489032785281	0.00737308729822972	7.52381459148182e-05	0.0152612441843868	0.00415574081127074	0.00268421127246613	0.991753196612252	945	71387	658	577	445	305	209	111	4	3	2	1	1	0	71425	71506	71638	71778	71874	71972	245	246	247	248	248	249
DM_RETINOPATHY	60_70	UKBB	MYELOPROF	-11.5405049575763	-11.5914153742419	-11.6224866846458	-11.5975496294796	3.93021192989434	-11.6402472249696	2068.59174647258	1608.90190128398	2015.86235957783	2503.01483933349	1.00558730965643	3597.36048972749	0.995548690078641	0.994251649930206	0.995399809285815	0.996303069187971	9.29191439463786e-05	0.997418230015008	233	71538	179	144	103	66	50	20	0	1	1	1	1	0	71349	71384	71425	71462	71478	71508	243	242	242	242	242	243
DM_RETINOPATHY	60_70	UKBB	MYELOPROF_NONCML	-11.5382839333804	-11.585818133339	-11.5915171531217	-11.5811211261525	4.00726654110018	-11.6288059586732	2165.92137692373	1703.4257687242	2135.92873797365	2582.18890625801	1.00537062272102	3738.15019561201	0.995749534049113	0.994573245097909	0.995669964540206	0.99642149854248	6.7236152061631e-05	0.997517908782591	208	71511	161	131	93	60	45	17	0	1	1	1	1	0	71315	71345	71383	71416	71431	71459	243	242	242	242	242	243
DM_RETINOPATHY	60_70	UKBB	N14_ABNORMALBLEED	-12.0915667616498	4.9726066719269	-12.0953149491816	-12.0981824833221	-12.089366065413	-12.0977310168977	6369.76967979722	1.05173217693033	6363.93275437203	4918.96554158317	4344.71432880685	5118.57458615923	0.998485397569162	2.26724204358536e-06	0.998483538463036	0.998037607053021	0.997779852631002	0.998114204716585	219	26502	95	76	77	82	85	85	1	1	0	0	0	0	26569	26588	26587	26582	26579	26579	56	56	57	57	57	57
DM_RETINOPATHY	60_70	UKBB	N14_ACUTERENFAIL	2.88189265115179	2.75762935185557	3.50137435381385	3.09593111079295	-11.2850503086908	-11.3251745756646	0.521416187098423	0.467448998231114	0.430737521841086	0.720062585596967	1226.47913376183	2450.49623173448	3.25662612998664e-08	3.65011586068716e-09	4.33600933306183e-16	1.71160253793351e-05	0.99265862735722	0.99631252247686	2688	65363	2396	1470	841	442	220	59	14	11	8	2	0	0	65461	66387	67016	67415	67637	67798	180	183	186	192	194	194
DM_RETINOPATHY	60_70	UKBB	N14_BENIGNMAMDYSP	-13.0165117086988	-13.0141290946149	-13.0150348415573	-13.0139343030582	-13.0134885482455	-13.0192314658256	4561.904759465	3810.032554802	3920.05431045719	4331.46334573879	4233.84680464031	6132.38341901339	0.99772339402437	0.997274628934087	0.997350935610158	0.997602749739615	0.997547562364762	0.998306068739202	344	33239	213	189	167	144	116	76	0	0	0	0	0	0	33295	33319	33341	33364	33392	33432	75	75	75	75	75	75
DM_RETINOPATHY	60_70	UKBB	N14_BREAST	-14.2333283857873	-14.2223497580163	-14.2203083118906	-14.218958886032	2.10440660596754	-14.222962113419	4263.65727754719	3239.45720686673	3375.23355041784	3695.91952517842	1.02672748446594	4791.54103209976	0.997336434160776	0.996497019065045	0.996638416063406	0.996930382357565	0.0404010117267402	0.99763160429222	1447	33536	885	846	772	670	569	353	1	1	1	1	1	0	34021	34060	34134	34236	34337	34553	76	76	76	76	76	77
DM_RETINOPATHY	60_70	UKBB	N14_BREASTDISOTH	-14.0495917092376	-14.0405599690913	-14.0360322450313	-14.0365762072917	-14.0360880459313	-14.0374427952987	4840.55020340451	3651.83612747813	3929.97645717255	4307.50134544217	4040.87583062874	6387.13200117529	0.997684160663588	0.996932305275292	0.997150336716699	0.997399989756614	0.997228532651096	0.998246435198004	875	33375	564	550	506	420	361	188	0	0	0	0	0	0	33611	33625	33669	33755	33814	33987	75	75	75	75	75	75
DM_RETINOPATHY	60_70	UKBB	N14_CALCUKIDUR	2.96903022805193	1.69345946015362	-12.2965430050535	2.14056361314861	-12.3551878553847	-12.3180631239062	0.724005182261388	1.00893148444059	1212.3597319782	1.00875071840854	1462.52069785251	2244.3052540192	4.11651115730176e-05	0.0932557241924505	0.991907473219501	0.0338381885202395	0.99325965342168	0.995620763698632	1065	69532	758	702	540	422	290	133	4	2	1	1	0	0	69605	69661	69823	69941	70073	70230	230	232	233	233	234	234
DM_RETINOPATHY	60_70	UKBB	N14_CALCULOWER	-11.8970268266411	3.01478591027925	-11.8809312552134	3.74241157267718	-11.8831140415139	-11.8664659598552	2234.025555199	1.00830565652816	2104.00617039792	1.00834101769892	2990.57427223006	4405.80066246454	0.995750984524126	0.00279020930824044	0.995494518328182	0.000206071903110711	0.99682959611935	0.997851001609303	225	69205	183	153	106	65	34	18	2	2	1	1	0	0	69017	69047	69094	69135	69166	69182	228	228	229	229	230	230
DM_RETINOPATHY	60_70	UKBB	N14_CERVICAL_DYSPLASIA_ALL	-12.0063867532285	-12.0053390012079	-12.0044937079508	-12.0054698964797	-12.0040096856287	-12.0036859028152	4989.8581040624	3504.10551710306	3480.5309069475	4239.04689748415	4972.95872752787	4988.01748789543	0.998080165572271	0.997266390566706	0.997248068913696	0.997740301888148	0.998074022886677	0.998079889167695	111	37617	65	68	62	47	29	26	0	0	0	0	0	0	37569	37566	37572	37587	37605	37608	94	94	94	94	94	94
DM_RETINOPATHY	60_70	UKBB	N14_CHRONEPHROPATH	-11.6882804862267	3.2732967856468	4.1583181997992	-11.6876220134663	-11.6670274855499	-11.6710068292459	2268.70095491307	1.00851314437098	0.718954397865833	2315.82969137702	2281.66576479664	4460.69091542768	0.995889340432307	0.00117176242112741	7.30137910854706e-09	0.995973221344909	0.995920129635697	0.997912407357937	235	70913	198	166	122	90	56	25	2	2	2	0	0	0	70731	70763	70807	70839	70873	70904	217	217	217	219	219	219
DM_RETINOPATHY	60_70	UKBB	N14_CHRONEPHROPATH_ADVERSE	-11.6899310019503	3.05919952944171	3.94523688813472	-11.6891121148285	-11.6718340471561	-11.676378838494	2047.64604540504	1.00694829087601	0.716726625299534	2102.97762513623	2082.71060737991	4204.531375892	0.995444933064146	0.00238082840192042	3.70172962923626e-08	0.995565091159304	0.995528554277936	0.997784202425107	235	71527	198	166	122	90	56	25	2	2	2	0	0	0	71320	71352	71396	71428	71462	71493	242	242	242	244	244	244
DM_RETINOPATHY	60_70	UKBB	N14_CHRONKIDNEYDIS	2.07733712298919	2.49067876322034	2.70209307370496	1.77761263513229	-12.1259836029409	-12.1149476517819	0.724740157656751	0.470030736872806	0.520847108252887	1.01058783177667	1158.2527985496	1923.28144944065	0.00415274397243294	1.16457779357539e-07	2.12699880650215e-07	0.0785794180395846	0.991646937199634	0.994974076329326	3135	64924	2655	2127	1423	911	559	222	12	10	5	1	0	0	65231	65759	66463	66975	67327	67664	161	163	168	172	173	173
DM_RETINOPATHY	60_70	UKBB	N14_CYSTITIS	-13.3973928298166	1.55668111549071	-13.3476267242034	1.9156770393135	-13.3232207313164	-13.2922019761249	2444.01886151895	1.01050062799741	1902.92755574423	1.01106125462967	2047.51442043531	3222.36491203902	0.995626253329249	0.12343734219601	0.994403476933998	0.0581296300207663	0.994808184499912	0.996708748714468	1611	58211	1167	1062	873	737	545	283	1	1	1	1	0	0	58485	58590	58779	58915	59107	59369	169	169	169	169	170	170
DM_RETINOPATHY	60_70	UKBB	N14_CYSTKID	-12.249801298364	-12.2477342224675	2.7930331000598	-12.2737956623213	-12.2584896689627	-12.2392864451811	1794.00227879754	1451.62833398471	1.00787770237725	2253.51774909602	2671.20153082286	4215.58616693909	0.994551929228558	0.993268137669813	0.0055849700382554	0.99565433924453	0.996338417299526	0.997683471862853	593	70737	512	398	248	157	84	27	1	1	1	0	0	0	70594	70708	70858	70949	71022	71079	223	223	223	224	224	224
DM_RETINOPATHY	60_70	UKBB	N14_DIALYSIS	4.65669188494289	4.26882017098397	4.76349589657862	-10.2253314041614	-10.2464766383095	-10.3392780877253	1.01645221292556	1.01428788766399	1.01365216303863	2370.70292948591	2516.03144741604	4273.89299346788	4.62052301876207e-06	2.56858990095776e-05	2.61003939973939e-06	0.996558569756588	0.996750643589034	0.998069782673066	139	60399	114	86	51	34	23	6	3	2	1	0	0	0	60275	60303	60338	60355	60366	60383	146	147	148	149	149	149
DM_RETINOPATHY	60_70	UKBB	N14_DYSPLACERVUT	-12.0056801123669	-12.005299511594	-12.0044427664891	-12.0047268615525	-12.0046086711469	-12.0046689634433	9907.96404864944	6041.14553021006	4764.09846085563	5476.35050996705	4787.3025107987	5125.11730488702	0.999033187402332	0.998414400584219	0.997989514808008	0.998250955900127	0.997999231956305	0.998131100090955	128	26437	55	58	63	64	57	48	0	0	0	0	0	0	26454	26451	26446	26445	26452	26461	56	56	56	56	56	56
DM_RETINOPATHY	60_70	UKBB	N14_ENDOMETRIOSIS	-13.0081375142727	-13.0078165971518	-13.0077741308471	-13.0089201149108	-13.0084531536165	-13.0081872800399	7443.41654254465	5279.70061042255	6283.80754508703	7642.04813124057	7175.77237230682	8352.72822745931	0.998605615211105	0.998034220820725	0.998348342997034	0.998641776220038	0.998553571976965	0.998757408679338	255	26491	143	134	121	87	84	64	0	0	0	0	0	0	26547	26556	26569	26603	26606	26626	56	56	56	56	56	56
DM_RETINOPATHY	60_70	UKBB	N14_ENDOMETRIOSIS_UTERUS	-12.0057115950703	-12.0056050992709	-12.0055344496172	-12.0063519546721	-12.0062341026397	-12.0063323275919	5141.03463887987	3602.49253868599	4531.99086669986	5922.90502986373	5070.53910585691	6509.16161381916	0.998136724630473	0.997340988463431	0.997886355100935	0.998382605115705	0.998110737404388	0.998528280240639	172	26476	101	96	83	58	55	42	0	0	0	0	0	0	26491	26496	26509	26534	26537	26550	56	56	56	56	56	56
DM_RETINOPATHY	60_70	UKBB	N14_FEMALEGENINF	-14.1695379721413	-14.1685849801313	2.6812434273641	-14.1695656358393	-14.1697513212651	-14.1700156461692	5363.05434980417	4101.55015744284	1.02172150872515	5095.34112096427	4975.81318822618	6512.70077312986	0.997891939612936	0.997243756071185	0.00868423244464734	0.997781176409198	0.997727846665229	0.998264003186388	705	37052	447	403	317	243	215	154	0	0	1	0	0	0	37218	37262	37348	37422	37450	37511	92	92	91	92	92	92
DM_RETINOPATHY	60_70	UKBB	N14_FEMALEGENNONINF	1.54094885557682	0.996510761171844	1.82576426629617	2.42516245852216	-14.8004271274522	-14.7964171349779	1.03923974573689	1.03516154055295	0.756785793532876	0.638272351595258	3022.03809613638	4005.19618578516	0.138136721562602	0.335717132595617	0.0158424727627729	0.000144945553568554	0.996092377158986	0.997052377615101	4467	28075	2757	2535	2224	1911	1578	1076	5	5	5	3	0	0	29718	29940	30251	30564	30897	31399	62	62	62	64	67	67
DM_RETINOPATHY	60_70	UKBB	N14_FEMALE_GENITAL_DYSPLASIA_ALL	-13.013753940486	-13.0104396155599	-13.0093764853749	-13.011492889298	-13.0071818355072	-13.008128683665	6468.85950218431	4915.4210424004	4784.87882170044	4736.89663169361	5417.92644045259	5940.91742275728	0.998394853630724	0.997888112394066	0.997830672783627	0.99780834224569	0.998084466500107	0.998252967343292	203	37028	108	108	100	95	76	57	0	0	0	0	0	0	37031	37031	37039	37044	37063	37082	92	92	92	92	92	92
DM_RETINOPATHY	60_70	UKBB	N14_FEMALE_GENITAL_HSIL	-12.0054989260788	-12.0045426420561	-12.0042789348339	-12.0046346346685	-12.0035826092783	-12.0023679955537	4673.30853767769	3505.04811116641	3738.04637098813	4241.40164877906	5122.51567166763	6283.24242886365	0.997950276206991	0.997267306980058	0.997437695680533	0.997741713556547	0.998130320122555	0.998475866815399	111	37702	73	71	57	46	31	18	0	0	0	0	0	0	37646	37648	37662	37673	37688	37701	94	94	94	94	94	94
DM_RETINOPATHY	60_70	UKBB	N14_FEMGENPAIN	-12.0065175465905	-12.006318025591	-12.0061439318236	-12.0057927624092	-12.0054803751003	-12.0067277935109	5856.26704585763	4766.30158821259	4510.10972800832	4613.54508474759	4415.61211011872	5654.58711397363	0.998364178376216	0.997990130192907	0.997875992793642	0.997923673509692	0.997830657359452	0.998305804590096	178	26481	93	89	80	78	62	55	0	0	0	0	0	0	26510	26514	26523	26525	26541	26548	56	56	56	56	56	56
DM_RETINOPATHY	60_70	UKBB	N14_FEMGENPROL	-14.6327828930598	-14.6313395617774	1.68153822445372	1.98119868431573	-14.6223565240736	-14.6204682630488	4391.29431697836	3166.65972405811	1.03335611594088	1.03338776141921	4022.40076723572	6111.42176677973	0.997341273642183	0.996313440842934	0.103682063811169	0.0552140435642941	0.99709951158723	0.998091207706371	2306	27374	1668	1549	1291	973	736	376	1	1	2	1	0	0	27950	28069	28327	28645	28882	29242	61	61	60	61	62	62
DM_RETINOPATHY	60_70	UKBB	N14_GENITOURINARY	1.83900109507298	1.52531789992381	1.90177691193997	2.20131789006483	1.4054597843103	0.799483321133432	0.45111721387212	0.397716567256151	0.379634917886486	0.379331535910633	0.528127357460375	1.0140901183916	4.57091713548972e-05	0.000125468165941738	5.45747706008706e-07	6.50804312991743e-09	0.00778595128578185	0.430477375734725	15539	43326	11440	9789	7708	5863	4298	2330	28	24	20	13	4	1	47299	48950	51031	52876	54441	56409	98	102	106	113	122	125
DM_RETINOPATHY	60_70	UKBB	N14_GENITOUROTH	3.86885283012158	-11.5000123481082	-11.4836690288672	-11.4996454595586	3.86186883483656	-11.3796427396965	1.01229326665691	1635.45236287259	1925.93517696967	2106.89576223936	1.00688720826301	3918.98435778342	0.000132443740563809	0.9943895604082	0.995242525275044	0.995645088772574	0.000125332935825954	0.997683167968732	237	71500	180	157	114	90	71	29	2	1	1	1	1	0	71313	71336	71379	71403	71422	71464	242	243	243	243	243	244
DM_RETINOPATHY	60_70	UKBB	N14_GLOMEINOTH	5.04951559722921	4.72190800857779	4.56926266428804	-9.28685679502211	-9.2859090630453	-9.14674309139531	0.72322406235698	0.720444079858844	1.00885190191092	1373.74435041039	1288.49174578022	3321.79528655569	2.91106861173067e-12	5.59547826618115e-11	5.92155926300393e-06	0.994606141081635	0.994249851142905	0.997802984458003	135	70957	107	81	45	27	18	4	5	3	1	0	0	0	70758	70784	70820	70838	70847	70861	222	224	226	227	227	227
DM_RETINOPATHY	60_70	UKBB	N14_GLOMERULAR	4.02862687765834	3.61045147073766	4.32683777141721	-10.8611828574701	3.14352724782827	-10.7275588235193	0.594680828988647	0.591204965048144	0.464258895081187	1090.5566653253	1.00646004905308	1846.49860663404	1.24892996873243e-11	1.01561308840376e-09	1.16470583291145e-20	0.992053758294178	0.00178804827121376	0.995364575212683	549	71174	433	347	258	176	120	54	11	8	6	1	1	0	71054	71140	71229	71311	71367	71433	225	228	230	235	235	236
DM_RETINOPATHY	60_70	UKBB	N14_GLOMER_NEPHRITIS	3.0506964367877	2.59719946166791	4.15504048371974	-10.7673030471422	3.18779036257724	-10.6480439681618	1.00967444033019	1.00748619952152	0.514385275456295	1047.64931528483	1.00617711070761	1764.70306230885	0.00251554346712584	0.00994025348740702	6.60096762754534e-16	0.991799819370854	0.00153375453146543	0.995185672585062	450	71264	356	290	224	160	108	51	6	5	5	1	1	0	71119	71185	71251	71315	71367	71424	233	234	234	238	238	239
DM_RETINOPATHY	60_70	UKBB	N14_HYDROCELE	-14.01403090018	-14.0127068429713	-14.0128149663514	-14.0129486330231	-14.0113040735697	-14.0106038948327	6473.27526307227	4518.24594192886	5253.40087821761	6085.30346012939	6001.46191050075	10382.3020160751	0.998272656468152	0.997525476774482	0.997871741426924	0.998162670841709	0.998137221695642	0.998923279141274	317	22459	239	218	163	120	80	37	0	0	0	0	0	0	22456	22477	22532	22575	22615	22658	81	81	81	81	81	81
DM_RETINOPATHY	60_70	UKBB	N14_HYDRONEPHR	3.08446892128206	-12.3861138890178	3.03297874512991	3.46187522408972	-12.4371543658533	-12.3362938489084	1.01896721354782	1839.62902226264	1.01373875805051	1.01370056824598	3385.29599258641	5633.63867782304	0.002469497246651	0.994627930820031	0.0027727057593498	0.000637617366220052	0.997068678441323	0.998252828927044	812	60025	673	464	300	198	113	42	3	2	2	1	0	0	60021	60230	60394	60496	60581	60652	140	141	141	142	143	143
DM_RETINOPATHY	60_70	UKBB	N14_HYPERTROPHYBREAST_BOTH	-15.2068365801597	-14.9616720095801	-14.8518277356017	-15.0218049020196	-14.4855988297308	-14.4709497581351	5588.45837011779	3959.70457033958	4187.21265872196	5548.73770173786	5085.83739249388	0	0.997828867220802	0.99698521481018	0.997169950473367	0.997839931852949	0.997727449947498	0	147	33216	102	92	78	63	43	25	0	0	0	0	0	0	33186	33196	33210	33225	33245	33263	75	75	75	75	75	75
DM_RETINOPATHY	60_70	UKBB	N14_KIDUROTH	-13.2454026591472	-13.2408230334498	2.19117898933087	2.56040454370271	2.78361617182025	-13.2397253119347	2240.98913012745	1798.45315077077	1.00744662030619	1.00735391989783	1.00607122719255	5415.07365782015	0.995284117799118	0.994125755888694	0.0296314114117626	0.0110310713689695	0.00566063142787053	0.998049193315119	1022	71188	855	664	440	284	172	54	2	2	3	2	1	0	71124	71315	71539	71695	71807	71925	229	229	228	229	230	231
DM_RETINOPATHY	60_70	UKBB	N14_LUMPNASBREAST	-13.2279286354795	-13.2153073096229	-13.2197137924426	-13.2129799932572	3.17939240589159	-13.2180951923501	4676.81129421154	3637.89024367092	3449.53101422361	3698.81819285579	1.02727759658224	4334.99568044944	0.997743260248613	0.997101543539996	0.99694225688331	0.997149789536102	0.00196833410300002	0.99756712612603	541	33305	307	293	277	268	223	158	1	1	1	1	1	0	33464	33478	33494	33503	33548	33613	74	74	74	74	74	75
DM_RETINOPATHY	60_70	UKBB	N14_MALEGEN	1.08680685452478	0.879978745841837	0.0714951555910732	1.09256758979807	1.14709703343741	2.06288109203837	0.733125968400434	0.603758946880797	1.01538999688979	0.728178624590837	0.724673692211457	0.723508917527071	0.138226306298651	0.144978374465516	0.94386612039992	0.13350783981643	0.11344078403076	0.00435522042026408	5495	25846	4288	3740	2830	2046	1375	627	6	5	3	4	2	2	26943	27491	28401	29185	29856	30604	104	105	107	106	108	108
DM_RETINOPATHY	60_70	UKBB	N14_MENORRHAGIA	-12.0055617610276	-12.0028660841164	-12.0063339243284	-12.0114508579993	-12.0111448405551	-12.0079950459123	15992.4443333863	12223.8170485913	10161.5064508081	9413.2979021099	5872.80182628076	3746.15693648786	0.999401026430139	0.999216537685662	0.999057259247192	0.998981892563967	0.998368155332296	0.997442451662111	209	26435	13	14	31	48	86	156	0	0	0	0	0	0	26575	26574	26557	26540	26502	26432	56	56	56	56	56	56
DM_RETINOPATHY	60_70	UKBB	N14_MENSIRREG	-12.0102421969026	-12.0073765648865	-12.0181580607299	-12.0183040738705	-12.0156405053111	-12.0137308413856	9660.38810020032	8163.77370434909	5038.9374795097	3752.58524156696	2847.78135638182	2556.18442059617	0.999008033191587	0.998826462213481	0.998097000863044	0.99744464089225	0.99663349660596	0.996250061227991	165	37613	13	13	23	51	78	117	0	0	0	0	0	0	37670	37670	37660	37632	37605	37566	95	95	95	95	95	95
DM_RETINOPATHY	60_70	UKBB	N14_MESNRUIRREG	-12.0065119764522	-12.0036497000703	-12.0101373541535	-12.0209453886569	-12.0182439312227	-12.0126025925569	12596.9922699127	9195.44365845	9480.56044086743	7907.15685302804	4584.63923432474	2913.90639373027	0.999239516157557	0.998958448944431	0.998989226358012	0.998787007363636	0.997908415513614	0.996710723784518	341	26437	15	17	43	82	150	261	0	0	0	0	0	0	26707	26705	26679	26640	26572	26461	56	56	56	56	56	56
DM_RETINOPATHY	60_70	UKBB	N14_NEUROMUSCDYSBLADD	-13.1793120164205	-13.1422843152614	-13.1461347216147	-13.146134424191	3.01203714512981	-13.0546198154839	3735.66247854476	2654.09686972342	2910.28590671875	3371.09208881165	1.00833008598227	4713.45665291686	0.997185091579735	0.996049133316525	0.996395865356803	0.996888524303189	0.00281587932934206	0.997790142766113	496	57624	344	318	256	201	165	102	0	1	1	1	1	0	57610	57636	57698	57753	57789	57852	166	165	165	165	165	166
DM_RETINOPATHY	60_70	UKBB	N14_OBSTRUREFLUROPATH	2.92140310008731	-12.2493042946759	2.8149025917531	3.20473494753002	-12.2932654350031	-12.2308998347658	1.01945803166237	1557.71963880354	1.01361300956357	1.01363744384609	2717.40641250031	4791.21155365869	0.00416162844286795	0.993725809312473	0.00548466509571003	0.00156894938671288	0.996390465117454	0.997963179994372	946	60150	784	559	366	246	148	51	3	2	2	1	0	0	60169	60394	60587	60707	60805	60902	140	141	141	142	143	143
DM_RETINOPATHY	60_70	UKBB	N14_ORHCEPINDIDYMITIS	-13.06823271271	-13.0646003543091	-13.0609286403001	-13.0627239354199	-13.0619927682921	4.51851750723109	4520.93230629465	3200.29910406643	3474.76179389129	4342.50409865617	4025.27806480717	1.03649742307954	0.997693633549127	0.996742800087209	0.997000919950545	0.997599880208541	0.997410875992942	1.30413415802692e-05	261	22414	171	154	129	91	79	51	0	0	0	0	0	1	22421	22438	22463	22501	22513	22541	83	83	83	83	83	82
DM_RETINOPATHY	60_70	UKBB	N14_OTHBLADD	-14.0184799629041	-14.0002854573547	1.16679672546416	2.25709827134632	-13.9375206069855	-13.9798965376573	2298.52249005093	1673.56580435053	1.00918923014862	0.720245000694811	2448.98026668448	4256.18429273146	0.995133804678661	0.993325340841249	0.247610650288219	0.00172562925825396	0.995459141656278	0.997379266783306	2336	59356	1872	1605	1178	817	539	235	1	2	3	2	0	0	59644	59911	60338	60699	60977	61281	175	174	173	174	176	176
DM_RETINOPATHY	60_70	UKBB	N14_OTHDISMALEGEN	-13.1921235274783	1.62100040997509	1.77061645775017	-13.1895704994593	1.89313180110577	2.61803251160649	2307.95137027289	1.02009586290241	1.01919327586073	1961.14239971142	1.01728128594611	1.01396767450337	0.995439360418881	0.112045325238603	0.0823390819028962	0.99463390555798	0.0627481570174023	0.00982385746846797	942	22609	642	579	491	415	331	173	1	2	2	1	1	1	22820	22883	22971	23047	23131	23289	88	87	87	88	88	88
DM_RETINOPATHY	60_70	UKBB	N14_OTHETNASKIDUR	-11.5431456679977	-11.5147683750696	3.11973820376723	3.50421209487723	3.54356816849432	-11.4746037041162	1580.62779103199	1249.70233508423	1.0077969863501	1.00761486381868	1.00641643031483	4160.78566969393	0.994173191247947	0.992648388618599	0.00196413911947973	0.00050567965587472	0.000429961415114445	0.997799598859806	392	70189	314	246	179	117	78	24	2	2	3	2	1	0	70044	70112	70179	70241	70280	70334	221	221	220	221	222	223
DM_RETINOPATHY	60_70	UKBB	N14_OTHFEMPELINF	-13.0107355166666	-13.0094264241496	-13.0109851926414	-13.011796894527	-13.011909680291	-13.0129259053019	4402.08146610147	3264.34090204659	3737.02920127606	4698.41241836669	4667.65733260186	5941.9129966018	0.997641786059745	0.996820187191509	0.997222059910783	0.997790339021956	0.99777576037527	0.998252615887008	347	36891	234	207	157	98	86	58	0	0	0	0	0	0	36915	36942	36992	37051	37063	37091	89	89	89	89	89	89
DM_RETINOPATHY	60_70	UKBB	N14_OTHNONINFCERVIX	-13.0105167830502	-13.0105280801282	-13.010115282125	-13.0100559115196	-13.0087874507975	-13.0100102464919	6697.19528619303	5254.39586883248	5553.17753885796	5813.1691629481	5591.1592019366	8837.32662046809	0.998449965471207	0.998024342068182	0.998130698946854	0.998214310681423	0.99814358688026	0.998825382040541	287	26535	181	172	150	135	94	56	0	0	0	0	0	0	26585	26594	26616	26631	26672	26710	56	56	56	56	56	56
DM_RETINOPATHY	60_70	UKBB	N14_OTHNONINFUTER	-14.0323607153163	-14.0325387404843	-14.0305568507826	-14.0334052208286	-14.0323455702104	-14.0312982282799	6629.87600281544	5053.45261183653	5383.46930935589	5533.90259659208	5390.75773414492	6737.53841906765	0.99831125113014	0.997784419389824	0.99792053202607	0.997976649360044	0.997923078759866	0.998338362257017	774	26699	460	418	376	328	285	191	0	0	0	0	0	0	26956	26998	27040	27088	27131	27225	57	57	57	57	57	57
DM_RETINOPATHY	60_70	UKBB	N14_OTHNONINFVAG	-13.0123823470626	-13.009935152478	-13.0103824060568	-13.0088928728714	-13.0096251019274	-13.008601277339	6262.34750993688	5081.70438013742	6252.11424446674	6206.31642487525	6185.66985198326	8127.25643105522	0.99834209591748	0.997957296552658	0.998339637544372	0.998327576864385	0.99832190019732	0.998722895263247	199	26533	142	133	108	87	70	42	0	0	0	0	0	0	26533	26542	26567	26588	26605	26633	57	57	57	57	57	57
DM_RETINOPATHY	60_70	UKBB	N14_OTHNONINFVULV	-13.0145758201658	-13.0144782997665	-13.0139650755015	-13.0140286823931	-13.0127149406894	-13.014136871238	5476.35064106935	4081.75131169602	4207.89497690061	4679.51594623768	4937.46450194464	7665.05786497016	0.998103824970611	0.997455985699546	0.997532346859376	0.997781035625539	0.997897173271468	0.998645310436559	391	26637	276	246	216	174	112	63	0	0	0	0	0	0	26695	26725	26755	26797	26859	26908	57	57	57	57	57	57
DM_RETINOPATHY	60_70	UKBB	N14_OTHPENIS	-14.0210493335083	-14.0192177212748	-14.0186466418584	-14.0186125598217	-14.0158697585599	-14.01462630766	5524.77766453989	3779.48387125153	4280.68428295154	5132.23519726472	5159.29144103847	8379.39363042862	0.997975091947601	0.997040418188045	0.997387043522377	0.997820594694783	0.997832448029127	0.998665530080547	480	22586	360	320	259	173	120	49	0	0	0	0	0	0	22623	22663	22724	22810	22863	22934	83	83	83	83	83	83
DM_RETINOPATHY	60_70	UKBB	N14_OVARYCYST	3.72046427563795	-13.2242989495306	-13.2185162936394	-13.2212477944854	-13.2223011984509	-13.2192053099655	1.06390405399424	3940.87323380865	4308.45448342989	5246.13601071841	5207.70536150649	6795.83080733421	0.000470535428705536	0.997322561896637	0.997552061055312	0.997989183219522	0.9979741828853	0.9984479611882	506	26708	340	293	248	185	142	92	1	0	0	0	0	0	26817	26864	26909	26972	27015	27065	56	57	57	57	57	57
DM_RETINOPATHY	60_70	UKBB	N14_PHIMOSIS	-13.2044799074491	-13.2015722640953	-13.200868756358	-13.2010544970215	3.16820621597066	-13.2008533502022	3582.93300162418	2581.29997836158	3061.02608673475	3622.04246010913	1.01792784790636	5680.21321490606	0.997059496563967	0.995919387573043	0.996559082992729	0.997092001442097	0.00185568189082829	0.998145712634753	447	22563	320	277	213	167	106	63	0	0	0	1	1	0	22603	22646	22710	22756	22817	22860	87	87	87	86	86	87
DM_RETINOPATHY	60_70	UKBB	N14_POLYPFEMGEN	-14.1846883700836	-14.1846088629541	3.21863538613221	2.62497011443127	-14.1835978448412	-14.1834137333198	5568.69317240537	3969.50244934301	0.761448379610037	1.04027602272412	3981.66072739506	5389.54327939844	0.997967614436452	0.997148847627372	2.36837221516128e-05	0.011624594197847	0.997157756379145	0.997900246238296	1446	26782	803	772	729	667	588	377	3	3	3	1	0	0	27364	27395	27438	27500	27579	27790	58	58	58	60	61	61
DM_RETINOPATHY	60_70	UKBB	N14_POSTMENATRVAG	-12.7217244727605	3.86638165041248	-12.7119100015136	-12.7165511042318	-12.6901036919563	-12.7017478254779	5159.64943168614	1.04459697427158	4220.16645069019	4436.22810476755	4552.69824135958	7121.52983259365	0.998032723464369	0.000214485655561969	0.997596630012278	0.997712848469964	0.997775994769979	0.998576917691816	315	26610	241	200	173	140	99	40	1	1	0	0	0	0	26627	26668	26695	26728	26769	26828	56	56	57	57	57	57
DM_RETINOPATHY	60_70	UKBB	N14_POSTMENBLEED	-14.2224720033742	-14.2179783845112	-14.2197200048307	2.34783218172687	-14.2118635961672	-14.2041539056537	5011.78723538872	3805.0945810094	3908.92907812634	1.05379694589587	3667.24185154774	5165.43237619341	0.997735762700216	0.997018660430288	0.997097499135779	0.0258822497973329	0.996907921915321	0.997805941498766	1296	26747	689	657	652	617	550	354	0	0	1	1	0	0	27295	27327	27332	27367	27434	27630	59	59	58	58	59	59
DM_RETINOPATHY	60_70	UKBB	N14_PROSTAOTH	-14.0168094933515	-14.0149797319151	-14.0158234052157	-14.0147744209694	-14.0138639634522	-14.0135345053742	5418.42525099945	3885.14607836607	4888.51661813821	5720.6404394761	6218.62308673817	9175.55035182765	0.997935971634774	0.997121778314037	0.997712395261301	0.998045295615696	0.998201943408743	0.998781416040607	389	22559	318	272	180	133	81	39	0	0	0	0	0	0	22549	22595	22687	22734	22786	22828	81	81	81	81	81	81
DM_RETINOPATHY	60_70	UKBB	N14_PROSTATITIS	2.84204047490938	2.755840372677	-14.1352992793805	-14.1373225955294	-14.1426281654512	-14.1404054313483	1.02484043081109	0.735058732218567	3729.78720125277	4393.91643710433	4480.4635009042	7854.63034130937	0.00555158193332719	0.000177439822000996	0.996976151868568	0.997432829656733	0.997481473530204	0.998563598209893	594	22547	477	435	335	242	161	58	3	2	0	0	0	0	22580	22622	22722	22815	22896	22999	81	82	84	84	84	84
DM_RETINOPATHY	60_70	UKBB	N14_PROSTHYPERPLA	0.792209086074056	-15.5281994468394	0.496420419943183	1.57020556402896	-15.5261101539064	-15.5243508286099	1.01953486479326	2541.00156066873	1.01623432342562	0.72928186932038	3810.80008435959	6270.24571315883	0.437141122977588	0.995124114179107	0.625202726841229	0.0313120300993185	0.99674923663415	0.998024538789331	3985	25525	3306	2835	2031	1349	837	336	2	1	2	2	0	0	26106	26577	27381	28063	28575	29076	96	97	96	96	98	98
DM_RETINOPATHY	60_70	UKBB	N14_PYELONEPHR	-11.0348336893549	-11.0149693414568	4.4220589006704	-11.0097272764135	-10.983558655522	-10.9784743542739	3123.70593506051	2223.90898159274	1.01314765014822	2648.50256112461	2611.02899082827	4435.84206585632	0.997181391173686	0.996048112528788	1.27312653778689e-05	0.996683232917472	0.996643627451595	0.998025279954554	142	59250	99	87	78	60	46	23	1	1	1	0	0	0	59155	59167	59176	59194	59208	59231	137	137	137	138	138	138
DM_RETINOPATHY	60_70	UKBB	N14_RECURANDPERHEAMATUR	-11.0597299967409	-11.0395738475765	-11.0380855521729	-11.0236856575073	-11.0237418021998	-10.8619866100675	2381.99306520633	2146.29627059261	1966.33598320162	2349.73856613868	2304.19642190329	3463.93871316383	0.996295389674281	0.995896062061509	0.995521074799124	0.996256776625606	0.996182773417523	0.997498051227052	142	70907	102	77	73	50	41	22	0	0	0	0	0	0	70731	70756	70760	70783	70792	70811	216	216	216	216	216	216
DM_RETINOPATHY	60_70	UKBB	N14_RECURANDPERHEAMATUR_ADVERSE	-11.0580222578148	-11.034861327066	-11.0404950457173	-11.0285642421165	-11.0162867216052	-10.8606541171577	2192.16732268633	1924.43333785858	1826.48748217944	2137.22701243019	2134.18280281273	3131.34240151143	0.995975221542651	0.995424888427149	0.995177088820563	0.995882757407855	0.995881474610245	0.997232646655851	142	71617	102	77	73	50	41	22	0	0	0	0	0	0	71414	71439	71443	71466	71475	71494	243	243	243	243	243	243
DM_RETINOPATHY	60_70	UKBB	N14_RENALCOLNAS	-12.0853221636023	-12.0791992158021	-12.0946072519835	-12.1393852148162	-12.1408826371791	-12.1168957760496	2772.31662828449	1982.32858848762	1953.0461459337	1930.62242495525	1777.24963022304	2576.33342204512	0.996521803704615	0.995138168830593	0.995058980692021	0.994983087271911	0.994549472790118	0.996247438961033	307	69049	169	171	173	174	150	73	0	0	0	0	0	0	68960	68958	68956	68955	68979	69056	227	227	227	227	227	227
DM_RETINOPATHY	60_70	UKBB	N14_RENALTUB	2.43716324536391	2.36595352744027	3.08371845138643	2.44894158848158	-13.1295172064455	-13.1305056202089	0.431953432414482	0.358093835305431	0.317004682735045	0.516804095207664	1388.93801605464	2337.60024090339	1.6790087013128e-08	3.91982305598972e-11	2.297853852025e-22	2.15171672065287e-06	0.99245777498006	0.995518235995053	5925	67253	5020	3721	2441	1556	937	352	27	22	16	4	0	0	67951	69250	70530	71415	72034	72619	180	185	191	203	207	207
DM_RETINOPATHY	60_70	UKBB	N14_RENFAIL	2.15037364193809	2.50070635956434	3.06074908471133	2.35997259800488	-13.1263015106272	-13.1382984177134	0.519316713349431	0.357606616325699	0.342013923592557	0.591718924891099	1546.75184192784	2626.20462770502	3.46134422409201e-05	2.69266531033863e-12	3.58086094049938e-19	6.65389899743323e-05	0.993228941242003	0.996008383495576	5119	67943	4417	3198	2054	1263	743	276	22	19	13	3	0	0	68440	69659	70803	71594	72114	72581	183	186	192	202	205	205
DM_RETINOPATHY	60_70	UKBB	N14_RENFAILNAS	-12.1129454909665	-12.1041383698006	4.77178593853937	4.65855416792306	-12.1031045367599	-12.1494084446021	2880.59840324531	2217.64503864307	0.601803676081371	0.724834859075918	3674.72932191447	6580.55485207394	0.99664489721992	0.995645084309233	2.20667668887793e-15	1.30098977210837e-10	0.997372088678549	0.998526899306887	341	60618	293	206	137	105	59	18	3	3	5	2	0	0	60520	60607	60676	60708	60754	60795	143	143	141	144	146	146
DM_RETINOPATHY	60_70	UKBB	N14_TUBULOINTNEPHRNAS	4.09777560361349	-11.5726009622334	3.81827127932398	-11.5519697442381	-11.6097759114627	-11.5907825533924	1.01883038681342	1986.3847986416	1.01589111219658	2763.41574063771	2927.24614119781	4781.14117841649	5.76964887248378e-05	0.995351581723503	0.000170905098241739	0.996664594716875	0.996835511527843	0.99806571338448	333	59427	240	203	162	124	77	27	2	1	1	0	0	0	59379	59416	59457	59495	59542	59592	139	140	140	141	141	141
DM_RETINOPATHY	60_70	UKBB	N14_URETHRALSTRICT	-13.114247468179	-13.1208199399277	-13.1248738608371	-13.0937045313515	-13.0773918265105	-13.128067938947	2741.03083083253	1976.18837958587	2175.23037356123	2645.26114566305	2895.92276755856	4333.55225069182	0.99618259833352	0.99470251781253	0.995185764780934	0.996050589543966	0.996396929611621	0.997582891333892	747	57982	586	519	411	287	189	82	0	0	0	0	0	0	57978	58045	58153	58277	58375	58482	165	165	165	165	165	165
DM_RETINOPATHY	60_70	UKBB	N14_URETHRAOTH	2.10230124961332	2.08000789911607	0.787911194371051	1.15591617298566	-13.5465702296445	-13.5462396406836	0.594550102716914	0.466157942203803	1.00860544174956	1.00854527948296	1611.25440079805	2429.22226981498	0.000406306895167623	8.11891519120468e-06	0.434691506862364	0.251744577346905	0.993291889909617	0.995550724367631	4327	61963	3412	2716	2009	1402	963	483	9	6	2	1	0	0	62676	63372	64079	64686	65125	65605	193	196	200	201	202	202
DM_RETINOPATHY	60_70	UKBB	N14_URINOTH	1.18495944781264	1.51226978251121	0.173079932645352	1.19086736215007	0.545352529167558	-12.223205178478	0.721299018340311	0.465735432286721	1.00828414429377	0.718901378697975	1.00721935262749	915.673722559616	0.100421617144331	0.00116604781825477	0.863706490168667	0.0976185705713254	0.588201823260602	0.98934946278332	7049	63111	5419	4573	3518	2588	1829	923	7	6	4	3	1	0	64539	65385	66440	67370	68129	69035	195	196	198	199	201	202
DM_RETINOPATHY	60_70	UKBB	N14_UROLITHIASIS	2.75094937041333	1.51316443874323	-13.2779319352578	1.89539738981252	-13.3121885959274	-13.267594838058	0.723979293540877	1.0088425941421	1789.53577665673	1.00869028097196	2060.28050567123	3227.51020324423	0.000144834825202051	0.133639940311874	0.994079939712788	0.0602352412140473	0.994844626343065	0.996720078760703	1322	69716	925	846	677	538	387	176	4	2	1	1	0	0	69880	69959	70128	70267	70418	70629	229	231	232	232	233	233
DM_RETINOPATHY	60_70	UKBB	N14_UTER_POLYP	-13.0107957744446	-13.0114666498957	-13.0098781533896	-13.0103891615734	-13.010033352758	-13.0097711708751	8746.59915834404	5315.4110468815	5775.72099392716	5788.51666572132	5488.06432629303	6812.66377450267	0.998813126215594	0.998046879555725	0.998202757344161	0.998206659753912	0.998108532552124	0.998476324446449	278	26490	150	153	150	129	110	84	0	0	0	0	0	0	26562	26559	26562	26583	26602	26628	56	56	56	56	56	56
DM_RETINOPATHY	60_70	UKBB	NAFLD	-12.4835983506731	2.92249216587779	2.9829457190722	-12.4746713376606	3.56911775039916	3.74632935440555	1566.42239319855	0.591554733916942	0.719607029660598	1994.4896491318	0.716093932039674	1.00635504813904	0.993641328804313	7.79792622330408e-07	3.39454116999868e-05	0.995009609214606	6.2235605478807e-07	0.000197125848350987	1101	71455	852	713	458	302	184	78	5	6	3	1	3	1	71460	71599	71854	72010	72128	72234	239	238	241	243	241	243
DM_RETINOPATHY	60_70	UKBB	NEURODEGOTH	3.33894138715415	-12.4752666825831	3.59720108976072	-12.5038912826271	-12.4859175329538	-12.5192961218072	1.02105935890014	2310.09035461683	1.01744015505105	3872.39150860185	4601.83425733541	7038.73737964277	0.00107518711133038	0.995691175335791	0.000406941534999809	0.997423647777981	0.997835143978112	0.998580860844461	580	49263	473	322	197	125	75	37	2	1	1	0	0	0	49259	49410	49535	49607	49657	49695	109	110	110	111	111	111
DM_RETINOPATHY	60_70	UKBB	OFFICIAL_TILASTOKESKUS	1.67957906885116	-13.6663228660286	1.33874857688051	1.6389136518734	-13.6504446755519	-13.656623413994	1.01206803607909	1611.82893976051	1.00813026852711	1.00804386869818	2204.0374572442	3974.91085523714	0.0970047038482065	0.993235003354745	0.184193974182959	0.103984623681184	0.995058428163214	0.997258708953584	1823	70574	1360	1172	947	682	484	196	2	1	2	1	0	0	70800	70988	71213	71478	71676	71964	235	236	235	236	237	237
DM_RETINOPATHY	60_70	UKBB	OTHER_CHRONIC_CYSTIT	-12.0163831971997	-11.9980148093772	-12.0037712311498	-11.9814515977106	-12.0316573566542	-11.8226277587097	2991.62657268213	2268.27913646233	2790.92833788976	3332.58719351671	3552.06259056257	6253.81740499926	0.996795167907449	0.995779626068499	0.996568312386211	0.997131419495993	0.99729738566145	0.998491627444943	170	71604	137	117	80	58	33	16	0	0	0	0	0	0	71392	71412	71449	71471	71496	71513	245	245	245	245	245	245
DM_RETINOPATHY	60_70	UKBB	OTHER_CYSTIT	-12.0423792226406	-12.0125931142846	-12.0018005240437	-11.9962689537782	-12.0304639477366	-11.8694371808049	2935.64200070973	2359.38478416597	2753.87877249238	2986.64425000095	3037.39631311893	5411.60910561212	0.996726984588973	0.995937660852978	0.996522715116567	0.996795195126313	0.996839761639221	0.998249978353215	190	71633	151	123	90	72	49	14	0	0	0	0	0	0	71428	71456	71489	71507	71530	71565	244	244	244	244	244	244
DM_RETINOPATHY	60_70	UKBB	OTHER_ILD_CVD_COMORB	5.05269718291255	3.75491657300328	-13.146751316947	3.92013959636798	4.07476316509503	-13.1704708849992	0.606643722408283	0.794911585447608	4182.18675243395	1.0657993561109	1.05945703155702	10253.1609331497	8.15716429814523e-17	2.31602419618748e-06	0.997491844997438	0.00023495797623639	0.000120019509584681	0.9989750953334	1419	30291	1219	787	495	315	206	83	9	4	2	2	1	0	30460	30892	31184	31364	31473	31596	22	27	29	29	30	31
DM_RETINOPATHY	60_70	UKBB	OTHER_SYSTCON_FG	3.78654443975707	2.55720665192031	-12.4063795262573	-12.354279663546	-12.2588262154592	-12.1905681312363	0.732734752381301	1.01516658245365	2110.49689219891	2637.76295390452	2791.47508087852	5094.01850324908	2.37007774741901e-07	0.0117687988095665	0.995309729331569	0.996263025473849	0.996496083092761	0.998090572931952	752	49561	624	498	347	220	138	52	3	1	0	0	0	0	49567	49693	49844	49971	50053	50139	119	121	122	122	122	122
DM_RETINOPATHY	60_70	UKBB	PAIN	1.42032596844101	0.572502977591716	1.35253919075638	0.072406021943508	2.07458429706558	1.99046656290551	0.522116055259049	0.593505121398407	0.467799468508754	1.00935076064194	0.399320938081506	0.591656327091298	0.00652175515630194	0.334738498248637	0.00383676263707546	0.942812608654839	2.04411353642844e-07	0.000767582063153246	12128	61101	8935	7698	5944	4358	3034	1608	13	12	11	8	9	3	64108	65345	67099	68685	70009	71435	173	174	175	178	177	183
DM_RETINOPATHY	60_70	UKBB	PANCREATITIS	3.1856926809258	-11.7309674871258	3.04493756117221	-11.7095377430852	-11.7456043154441	4.48535876292391	1.01084030181996	1332.58909888966	1.00854079839454	1891.25317818301	1971.75560193345	1.00869253999638	0.00162417947636497	0.992976201772626	0.00253483658173229	0.99505999524734	0.995247087972612	8.71972104692973e-06	485	70096	382	310	212	157	95	50	1	1	2	1	1	1	69971	70043	70141	70196	70258	70303	227	227	226	227	227	227
DM_RETINOPATHY	60_70	UKBB	PDSTRICT	-12.0815482593223	-12.0590575301471	-12.0523869394901	-12.0814914584953	-12.0774007167544	-12.0911727122694	2028.37545255187	1598.8883647834	2047.30142628074	2853.1168919535	2886.27578096706	4516.03950066439	0.995247613642313	0.99398229118849	0.995302910557402	0.996621376878884	0.996661322695162	0.997863759052215	330	71393	288	227	152	77	54	21	0	0	0	0	0	0	71196	71257	71332	71407	71430	71463	239	239	239	239	239	239
DM_RETINOPATHY	60_70	UKBB	PDSTRICT_EXMORE	-12.9928668135822	-13.0162219522135	-12.9897031676694	-12.959565128925	-13.0166563677109	-13.0126020601393	12448.2082249872	11868.6859394721	19095.1261275121	17188.853404099	20433.907468541	40149.0248484179	0.999167204969466	0.999124971331551	0.999457228889805	0.999398433641363	0.999491737521927	0.999741399594708	330	17436	288	227	152	77	54	21	0	0	0	0	0	0	17471	17532	17607	17682	17705	17738	7	7	7	7	7	7
DM_RETINOPATHY	60_70	UKBB	PNEUMOBACTKNOWN	-11.6670259306154	-11.6571606537465	4.20779577657561	3.85915281523197	-11.5885573716394	-11.4421221937194	2135.78413940945	1597.99762405976	0.720764735710078	1.00872914227824	2541.36973523395	4011.10217115104	0.995641463295949	0.994179599596106	5.28438041614437e-09	0.00013037071860097	0.996361686834811	0.997723947217016	310	61352	249	180	118	87	53	26	3	3	3	1	0	0	61220	61289	61351	61382	61416	61443	190	190	190	192	193	193
DM_RETINOPATHY	60_70	UKBB	PNEUMONIA	2.16799603360725	2.29141987288083	2.55730414799378	2.30298527478545	1.85342332970325	-11.1943690486383	0.594302957733673	0.46596163304903	0.516300562584936	0.718863233039985	1.0073605339939	1156.95930910627	0.000264326250330707	8.76050345497794e-07	7.30289007608527e-07	0.00135697935700032	0.0657857358458597	0.992280044078295	3745	67477	3231	2181	1285	829	494	188	13	11	6	2	1	0	67773	68823	69719	70175	70510	70816	205	207	212	216	217	218
DM_RETINOPATHY	60_70	UKBB	POLLENALLERG	-13.1943812037131	3.17220660941194	-13.1670291560413	-13.1942417303852	-13.2590351417989	-13.4009741138723	4444.75614350293	1.03995537880448	4647.55224926831	5992.01426401944	7481.61376670239	12607.239522278	0.997631461153296	0.0022859040062997	0.99773950788336	0.998243082743644	0.998585977006711	0.999151881876064	628	31621	483	408	271	176	85	31	1	1	0	0	0	0	31712	31787	31924	32019	32110	32164	53	53	54	54	54	54
DM_RETINOPATHY	60_70	UKBB	PRIM_COXARTHROSIS	-11.9782107608245	-12.007563162165	-12.1262283878116	-12.1036256299875	4.76826177927715	-12.13871658993	4803.318057667	3494.84958701721	3789.16939642046	4347.26569623401	1.01374301016255	9577.9845661381	0.998010288010965	0.997258642991039	0.997446587131842	0.9977785384612	2.55588903943662e-06	0.998988796453424	106	48557	91	75	59	41	28	7	1	1	1	1	1	0	48463	48479	48495	48513	48526	48547	108	108	108	108	108	109
DM_RETINOPATHY	60_70	UKBB	PRIM_KNEEARTHROSIS	-11.9983731285411	-11.9336652433338	-11.9685521742452	-12.0103930833684	-12.0003874882993	-12.0881606927616	3368.85197787557	2261.99113703539	2556.17005186275	3679.59583187056	3590.95089571435	4414.91092973439	0.997158291163344	0.995790592223986	0.996264142092001	0.997395667722169	0.997333601500913	0.997815370482506	221	48601	173	154	117	70	54	30	0	0	0	0	0	0	48541	48560	48597	48644	48660	48684	108	108	108	108	108	108
DM_RETINOPATHY	60_70	UKBB	PSOR_ARTHR_OTH	-11.4938481770012	-11.4991317529867	-11.4559757721568	-11.4752521050447	4.09384738732081	-11.4047234094677	2342.1460272966	1740.03134926722	1915.4934361463	2240.25329422707	1.00633875844686	4840.973215449	0.996084476762499	0.994727156548617	0.995228126844774	0.995913012840616	4.74059865204221e-05	0.998120286168448	215	71637	159	144	120	80	51	22	1	1	1	1	1	0	71451	71466	71490	71530	71559	71588	241	241	241	241	241	242
DM_RETINOPATHY	60_70	UKBB	PSOR_ENTE_ARTHR	-12.0549685639832	-12.0491676094995	-11.9943610952416	-11.9919170818945	4.40269552220559	-11.9354253718366	4067.76041663334	2848.92593205719	3063.77017655766	3482.973808205	1.0127668790984	8616.99559604735	0.997635441069806	0.99662545942784	0.996876367828805	0.997252880119988	1.37889366231954e-05	0.998894848154483	224	48626	165	151	130	88	53	22	1	1	1	1	1	0	48575	48589	48610	48652	48687	48718	109	109	109	109	109	110
DM_RETINOPATHY	60_70	UKBB	PULMONARYDG	1.69955811059286	1.1101394030068	1.6901131028743	1.1074830500395	-15.4551880134814	-15.4461010446445	0.487019122122077	0.482361846385784	0.418888022342001	0.605008931574899	2268.10806686197	3528.43508755482	0.000483535275551214	0.0213653034417988	5.46578778195841e-05	0.0671717002280442	0.994563151266356	0.996507186364476	12841	39351	9438	8055	6314	4966	3757	1850	18	14	10	3	0	0	42638	44021	45762	47110	48319	50226	98	102	106	113	116	116
DM_RETINOPATHY	60_70	UKBB	PULM_ANXIETY	1.89660613738357	1.38581028948461	1.05694046360621	2.23090694942001	1.72658194063158	-11.4643240450175	0.725649781947702	0.721665256368937	1.01049205737042	0.721525220378726	1.0091293101384	1258.30218132646	0.00895765662941017	0.0548206290440161	0.295576671686867	0.00198858367380118	0.08708812100673	0.992730616904061	3959	62721	3068	2564	1858	1156	716	301	6	5	4	3	1	0	63409	63913	64619	65321	65761	66176	197	198	199	200	202	203
DM_RETINOPATHY	60_70	UKBB	PULM_IMMUNECOMORB	3.61138879367374	2.63810671344402	1.5397897468457	1.85936413260835	3.41891238098196	3.77582496600468	0.511706011017784	0.585259596317808	1.04504260364593	1.04502737750155	0.531709860849275	0.645044431345411	1.69468478701891e-12	6.5570016433424e-06	0.140637028074169	0.0751989142847119	1.27575567872005e-10	4.81076720074391e-09	5167	30027	3889	3353	2565	1852	1343	733	14	8	8	9	8	3	31254	31790	32578	33291	33800	34410	37	43	43	42	43	48
DM_RETINOPATHY	60_70	UKBB	PULM_INFECTIONS	1.38014956467259	1.26464571456821	1.93361918836355	1.17604842414912	0.744837143788122	-13.3435005883945	0.601551633496584	0.472885257972976	0.385315935588027	0.597434410297793	0.72107393014056	1253.19650431793	0.0217723516003106	0.00748813344947398	5.21390147494965e-07	0.0490107694022026	0.301624813852078	0.991504626844341	10874	53630	7815	6680	5433	4447	3456	1761	18	16	12	4	2	0	56519	57654	58901	59887	60878	62573	152	154	158	166	168	170
DM_RETINOPATHY	60_70	UKBB	PULM_MEDICATIO_COMORB	2.42203668169319	0.111929195868135	1.66229279169898	2.59595296475064	0.673258415358233	1.83749304614758	0.323721948790504	0.720364548784553	0.430673962975741	0.36038401122422	1.00830049559007	1.00756041839959	7.3287666739869e-14	0.876522896902644	0.000113504203332416	5.87738808753184e-13	0.504314868408242	0.0681966715451144	11842	61953	10303	8364	5480	3267	1816	610	26	15	15	10	2	1	63309	65248	68132	70345	71796	73002	157	168	168	173	181	182
DM_RETINOPATHY	60_70	UKBB	PULM_PNEUMONIA_SEPSIS	2.15638123356588	2.27021925604265	2.54062063642063	2.26998417115379	1.82261657180957	-11.1083004376294	0.598657014489071	0.470430178264578	0.520162981684682	0.721688851275	1.00906108501946	1101.86202806825	0.000315740479709391	1.39416655896847e-06	1.03808498008806e-06	0.00165872411433729	0.0708793000550831	0.991956351104682	3747	52568	3231	2181	1287	831	495	188	13	11	6	2	1	0	52909	53959	54853	55309	55645	55952	162	164	169	173	174	175
DM_RETINOPATHY	60_70	UKBB	PULM_PSYCH_COMORB	3.06776074659694	2.2732501938802	2.14059580797475	1.73494390047728	1.82722220823729	3.47297752549983	0.605860137617244	0.667955220516008	0.783239476806695	1.0555624862748	1.05144494505591	0.776413526478459	4.11671385639682e-07	0.000665777950072397	0.00627597684229561	0.100254663934377	0.0822425096557463	7.70926885464594e-06	6531	30839	4701	4005	3181	2363	1701	813	6	4	4	3	2	2	32631	33327	34151	34969	35631	36519	32	34	34	35	36	36
DM_RETINOPATHY	60_70	UKBB	Q17_ASD	-11.0366641592422	-10.9745481553761	-10.9994168036121	-10.9288471316016	-10.9496684950869	-10.9158957048823	2574.94748596264	1984.75613517601	2123.30697734373	2479.86486811034	2285.55966750747	3353.62013562047	0.996580141140481	0.995588184482983	0.995866718432003	0.996483707527989	0.996177506042636	0.997402923134203	102	71406	74	66	54	41	30	17	0	0	0	0	0	0	71190	71198	71210	71223	71234	71247	244	244	244	244	244	244
DM_RETINOPATHY	60_70	UKBB	Q17_CONGEN_MALFO_AORTIC_MITRAL_VALVES	-11.1290936444485	-11.1716121231588	-11.1685747060338	-11.1146451266438	-11.170358864834	-11.2910681648767	2476.36323786755	1782.14226413396	2166.37605305632	2777.21426079525	3213.95896817828	6498.84187513106	0.996414216635102	0.99499837996452	0.995886589570906	0.996806807383426	0.997226897100567	0.998613758481204	111	71409	84	79	59	32	20	9	0	0	0	0	0	0	71192	71197	71217	71244	71256	71267	244	244	244	244	244	244
DM_RETINOPATHY	60_70	UKBB	Q17_CONGEN_MALFO_CARDIAC_SEPTA	-11.0254482675163	-10.9649578123175	-10.9781942587607	-10.9251735881239	-10.9491184487528	-10.9430257801713	2264.83893951448	1759.60038116156	1939.68655823613	2290.73089065217	2164.4342965418	3244.37818826244	0.996115838504286	0.995028010893402	0.995484175057634	0.996194666811705	0.995963797413844	0.997308804875233	127	71422	95	83	64	48	34	19	0	0	0	0	0	0	71210	71222	71241	71257	71271	71286	244	244	244	244	244	244
DM_RETINOPATHY	60_70	UKBB	Q17_CONGEN_MALFO_CIRCULATO_SYSTEM	-12.0582781441014	-12.0557157914315	-12.0405384086314	-12.0128566258421	-12.0171468085134	-11.9967792796499	2275.91428922824	1745.17363640583	2005.59455064418	2464.87167660061	2520.21601584082	4385.55905653939	0.995772657610924	0.994488231546608	0.995209948098101	0.996111426416078	0.996195461218831	0.997817374499998	344	71542	263	227	171	113	73	35	0	0	0	0	0	0	71379	71415	71471	71529	71569	71607	244	244	244	244	244	244
DM_RETINOPATHY	60_70	UKBB	Q17_CONGEN_MALFO_DEFORMAT_CHROMOSOMAL_ABNORMALITI	2.09046593104079	-13.6472821845582	-13.6346761435002	2.17738064201135	-13.5705466218497	-13.5680081308459	1.00967227827229	1951.49060888828	2231.39722676962	1.00776968347594	2773.83985614697	4655.14143663938	0.0384111538088323	0.994420230900566	0.995124655637598	0.0307267528651157	0.996096499077291	0.997674466172872	1362	70808	1030	922	682	479	319	150	2	1	1	1	0	0	70900	71008	71248	71451	71611	71780	238	239	239	239	240	240
DM_RETINOPATHY	60_70	UKBB	Q17_CONGEN_MALFO_DEFORMAT_MUSCULOS_SYSTEM	-11.9236402363459	-11.9281314725209	-11.893448459929	-11.8651015497967	-11.9213190165711	-11.9083165506459	3106.4558216005	2243.28140326862	2495.14451335548	3065.6878947374	3179.49960682084	5571.29237902606	0.996937453600212	0.995757452863496	0.996196788236132	0.996911962982045	0.997008392741817	0.998294569008465	197	71616	141	134	106	77	51	20	0	0	0	0	0	0	71427	71434	71462	71491	71517	71548	245	245	245	245	245	245
DM_RETINOPATHY	60_70	UKBB	Q17_CONGEN_MALFO_GENITAL_ORGANS	-11.1005684857857	-11.1048465553629	-11.0792048764834	4.48358608334873	-10.9876488945445	-10.8193685382923	2454.42732443011	1903.56750563633	2012.66789067402	1.01073475947549	2628.98324340351	4826.10344363772	0.996391442546032	0.995345405227607	0.995607878521173	9.16598711181441e-06	0.996665307809857	0.998211269197995	111	71649	79	69	55	42	29	9	1	1	1	1	0	0	71436	71446	71460	71473	71486	71506	244	244	244	244	245	245
DM_RETINOPATHY	60_70	UKBB	Q17_CONGEN_MALFO_URINARY_SYSTEM	-12.0303907787023	-12.0570374473919	-12.0665880297716	-12.0580403265865	-11.9673912409607	-11.986840077219	2728.39778813189	2085.47012115885	2625.32995635481	2817.48182384489	2855.74584652371	5086.04352681123	0.996481879584841	0.995387097451733	0.99633276176608	0.996585285924734	0.996656366052983	0.998119539141584	226	71571	172	152	102	78	58	30	0	0	0	0	0	0	71385	71405	71455	71479	71499	71527	240	240	240	240	240	240
DM_RETINOPATHY	60_70	UKBB	Q17_LVOTO_BROAD	2.89124812089706	1.77636412487691	-12.2785265995393	2.92073917802148	-12.2463703530373	-12.2769491824307	0.718843820171157	1.00706050827178	1486.41812084289	1.00697240300133	2186.92732510805	3865.70010508925	5.76861948343214e-05	0.0777471290007877	0.993409165798336	0.00372549276703993	0.99553202401772	0.997466029057206	857	71146	752	550	334	193	115	51	2	2	1	1	0	0	71013	71215	71431	71572	71650	71714	236	236	237	237	238	238
DM_RETINOPATHY	60_70	UKBB	Q17_OTHER_CONGEN_MALFO	-11.0624547094524	-11.0452190710299	-11.0144828741952	-10.909915935609	-10.8795490699173	-10.8384607285554	2212.14635819491	1648.91527428978	1922.22078382645	2230.1172245615	2172.23074363186	3256.03299426035	0.996009972398122	0.994655429541588	0.995428080992292	0.996096699013173	0.996003837085412	0.997344061155671	131	71641	93	85	60	46	35	21	0	0	0	0	0	0	71434	71442	71467	71481	71492	71506	245	245	245	245	245	245
DM_RETINOPATHY	60_70	UKBB	Q17_OTHER_CONGEN_MALFO_DIGES_SYSTEM1	3.59745598699034	-12.3194729053567	-12.3304578665652	-12.3115638183707	-12.3060606680411	-12.3248026553988	1.01005384285697	2157.1728961088	2489.47356591651	3203.49630305022	3537.5512008633	5598.20241664203	0.000368534632441352	0.995443358381165	0.996048063386659	0.996933605792085	0.997224408792857	0.998243407244333	250	71583	211	182	131	79	47	20	1	0	0	0	0	0	71376	71405	71456	71508	71540	71567	245	246	246	246	246	246
DM_RETINOPATHY	60_70	UKBB	Q17_VACTREL	2.89306531296882	-12.2184684086831	-12.2053106047261	-12.1802695673731	-12.1220210152761	-12.1368700361361	1.00975025456945	1426.69136831879	1699.46781727406	1993.35699463431	2063.62754366608	3424.81368177433	0.00416838645184336	0.993166841585773	0.994269767819789	0.99512461210719	0.995313147558438	0.997172459044779	611	71350	460	409	293	209	141	72	1	0	0	0	0	0	71261	71312	71428	71512	71580	71649	239	240	240	240	240	240
DM_RETINOPATHY	60_70	UKBB	R18_ABDOMI_PELVIC_PAIN	1.42417102127668	1.24741583421253	1.09975917807942	1.44346428457951	1.88690807235869	2.22389771459474	0.725007329632108	0.595035505761383	0.721184638622187	0.721303038398814	0.592612873983377	0.719378667096385	0.0494890577088983	0.0360491951619979	0.127275490427878	0.045371939550255	0.0014523072775914	0.0019920527470153	6145	56218	4489	3926	3082	2252	1539	830	9	9	6	5	4	2	57704	58267	59111	59941	60654	61363	161	161	164	165	166	168
DM_RETINOPATHY	60_70	UKBB	R18_ABNORMALITI_BREAT	2.51872114160695	2.37767128285733	2.77669197156174	2.0852811241861	2.07608401860357	-11.2022224917655	0.727179644394061	0.598260585539681	0.59861381987741	1.01297644778488	1.01095424611818	1161.76831412601	0.000532830295408717	7.05844465491088e-05	3.50885204390494e-06	0.0395356196676252	0.0400155356714118	0.99230660557522	2600	56256	2029	1617	1094	756	535	247	7	6	5	2	1	0	56685	57097	57620	57958	58179	58467	135	136	137	140	141	142
DM_RETINOPATHY	60_70	UKBB	R18_ABNORMALITI_GAIT_MOBIL	2.15390544809922	1.88558718720273	2.58450494200393	-11.1595870903089	-11.1438859065147	-11.194487189068	1.00903746754497	1.00757218695584	1.00829865239254	1485.42138967705	1868.48898183965	2892.05225313933	0.0327925575180225	0.0612873775488955	0.0103702262110414	0.99400575584314	0.995241351762916	0.996911575100246	1215	67869	1083	666	365	169	78	25	2	1	1	0	0	0	67792	68209	68510	68706	68797	68850	207	208	208	209	209	209
DM_RETINOPATHY	60_70	UKBB	R18_ABNORMALITI_HEART_BEAT	2.72067793368691	1.8115413871131	-14.1722769016947	-14.1738198933785	-14.1669044446248	-14.1437974883229	0.603576848676326	0.725082757091242	2524.33085409012	3162.88246453982	3205.72030994314	5548.78702930775	6.55676266241308e-06	0.0124757943491535	0.995520483573174	0.996424453220788	0.996473953918245	0.997966203177936	2831	56731	2251	1817	1255	832	573	248	5	2	0	0	0	0	57167	57601	58163	58586	58845	59170	139	142	144	144	144	144
DM_RETINOPATHY	60_70	UKBB	R18_ABNORMAL_BLOOD_P_READI_WO_DIAGNOSIS	-12.243189769717	2.47156125074392	-12.2478710856805	3.34392818194653	-12.2606994320759	-12.2284588837751	2004.72461662302	1.01334529149702	1967.32115964395	1.01389373787145	2501.90689832355	4703.29678213903	0.995127215335616	0.0147274822227904	0.995032674727911	0.00097339667240774	0.996089948977422	0.997925521606404	831	54771	675	522	361	229	141	56	2	2	1	1	0	0	54798	54951	55112	55244	55332	55417	127	127	128	128	129	129
DM_RETINOPATHY	60_70	UKBB	R18_ABNORMAL_FINDI_DIAGNOST_IMAGI_CENTRAL_NERVOUS_SYSTEM	4.86585568694434	-11.0549548753991	-11.0712439383485	-11.0225208154437	-10.9276522246066	-10.8978007728081	1.01421382466419	2643.79723290034	3055.61656365296	3536.4107756582	3211.77993622322	5644.12960803837	1.60527922022727e-06	0.996663680557044	0.997109075993141	0.997513104246698	0.997285309595616	0.998459429144178	110	66333	85	57	37	24	21	12	1	0	0	0	0	0	66167	66195	66215	66228	66231	66240	190	191	191	191	191	191
DM_RETINOPATHY	60_70	UKBB	R18_ABNORMAL_FINDI_DIAGNOST_IMAGI_FUNCTION_STUDI_WO_DIAGNOSIS	3.37911348698669	1.73125028643841	1.0360936693706	-12.3009928118758	2.37233175220528	3.52897783829147	0.344090398694762	0.590850652104779	1.00776582800149	976.086273229305	0.716501448749836	0.717039632078421	9.19562808665814e-23	0.0033885516986143	0.303898300058681	0.989945035878231	0.000929653157628282	8.58422227347303e-07	3538	69753	2912	2205	1467	961	586	227	15	5	3	2	3	2	70151	70858	71596	72102	72477	72836	213	223	225	226	225	226
DM_RETINOPATHY	60_70	UKBB	R18_ABNORMAL_FINDI_DIAGNOST_IMAGI_LUNG	3.90122698652345	2.1778587540611	3.34145286736951	-10.935106828957	3.34571876390136	4.37177762596958	0.520033371970174	1.00870999127692	0.719374236960134	1121.36257373051	1.00690559260839	1.00746772080422	6.29098438668733e-14	0.0308460229766692	3.40169122778625e-06	0.99221945262498	0.000891273962053169	1.42890202273588e-05	894	67259	764	530	314	199	117	44	8	4	3	1	1	1	67185	67419	67635	67750	67832	67905	196	200	201	203	203	203
DM_RETINOPATHY	60_70	UKBB	R18_ABNORMAL_FINDI_DIAGNOST_IMAGI_OTHER_BODY_STRUCTURES	3.37925437106702	-12.9089323732849	-12.9145707179726	-12.8932752526085	2.88138923223714	4.24174050106277	0.595277473650167	1566.21028204316	1917.52793000642	2359.35177641239	1.00800542849608	1.00802853651524	1.37260391711864e-08	0.993423794148229	0.994626279741151	0.99563977946715	0.00425641502578272	2.57690152008177e-05	1209	67348	1006	779	528	335	208	73	3	0	1	1	2	1	67353	67580	67831	68024	68151	68286	195	198	197	197	196	197
DM_RETINOPATHY	60_70	UKBB	R18_ABNORMAL_FINDI_EXAMI_BLOOD_WO_DIAGNOSIS	2.39233854416364	2.30320409631045	1.58409758169178	1.42271384164484	1.66009490053407	2.61084145986405	0.518469988800306	0.427444166749383	0.71827446914619	1.0080366960447	1.00747226058443	1.00669211512005	3.94559827354877e-06	7.11210598575092e-08	0.0274245673624171	0.158135225341284	0.0993973642940581	0.00950085299103012	3156	69784	2626	2107	1427	855	490	226	12	8	5	3	2	1	70077	70596	71276	71848	72213	72477	225	229	232	234	235	236
DM_RETINOPATHY	60_70	UKBB	R18_ABNORMAL_FINDI_EXAMI_OTHER_BODY_FLUIDS_SUBST_TISSU_WO_DIAGNOSIS	4.1978381964809	-11.1428581925408	-11.1287155731561	-11.0745576449458	-11.0242672638892	-11.0752715476402	1.00907886401999	1648.5879058339	1851.06362743109	2062.3942649099	2343.34263673101	3501.65564673489	3.18150779045493e-05	0.994607113888566	0.99520309474238	0.995715573763568	0.99624636190207	0.997476401356212	185	71426	140	113	90	68	43	27	1	0	0	0	0	0	71228	71255	71278	71300	71325	71341	242	243	243	243	243	243
DM_RETINOPATHY	60_70	UKBB	R18_ABNORMAL_FINDI_EXAMI_URINE_WO_DIAGNOSIS	-11.0215958141187	-11.0470936146046	-11.0407643869096	-11.1603837225246	-11.1152254221936	-11.0236842975448	1941.27240798422	1526.08131573971	1847.32201501006	2082.45986782354	2625.90194174913	3160.38236477189	0.995470025816434	0.994224273394481	0.995231365767391	0.995723972703257	0.996622630826729	0.997216915976192	158	71623	124	97	64	54	29	14	0	0	0	0	0	0	71418	71445	71478	71488	71513	71528	239	239	239	239	239	239
DM_RETINOPATHY	60_70	UKBB	R18_ABNORMAL_INVOLU_MOVEM	-12.2934294862498	-12.2937699257228	3.42632353372497	-12.29366582047	-12.2972389214529	-12.3204770173222	2669.0737354281	2067.90169767296	1.00938644108351	3212.31682767478	3503.51696595922	5549.65361688402	0.996325053603543	0.995256567829968	0.000687636776374086	0.99694647111848	0.997199454997754	0.9982286623639	353	65211	285	232	154	99	62	29	1	1	1	0	0	0	65089	65142	65220	65275	65312	65345	189	189	189	190	190	190
DM_RETINOPATHY	60_70	UKBB	R18_ABNORMAL_RESULTS_FUNCTION_STUDI	3.39012728518515	2.61635240439315	-13.2407251850518	-13.2518362605772	2.52658898552843	-13.241773382925	0.52202515618147	0.592565832989707	1942.39577064031	2415.73285329775	1.00728169992096	4746.6896211873	8.34848034962596e-11	1.00872770798298e-05	0.994561104105932	0.995623115978778	0.012130533977387	0.997774155531721	1595	67767	1296	987	668	444	266	106	8	4	1	1	1	0	67855	68164	68483	68707	68885	69045	203	207	210	210	210	211
DM_RETINOPATHY	60_70	UKBB	R18_ABNORMAL_SERUM_ENZYME_LEVELS	-9.64984345889956	-9.65845747306282	-9.66972415453886	-9.69006995782458	5.10917176536872	-9.66013566572131	1319.27046411077	1024.33849153507	1458.83362624277	1813.88576677252	1.00729197164763	2689.90714596956	0.994163901441379	0.992476881446022	0.994711345436879	0.995737592422032	3.93272679403405e-07	0.997134601264301	108	66632	80	66	37	25	14	11	1	1	1	1	1	0	66454	66468	66497	66509	66520	66523	205	205	205	205	205	206
DM_RETINOPATHY	60_70	UKBB	R18_ABNORMAL_WEIGHT_LOSS	3.01347033824246	2.28010517367285	1.61195175462588	-12.8364818165783	-12.7982572061321	3.88463472303599	0.517925017386634	0.590302421514415	1.00747987992008	1757.77084008504	1843.55846312325	0.715894487375492	5.94304567281227e-09	0.000112184252333226	0.109602118282952	0.994173336256404	0.994461011129643	5.75448181908673e-08	2074	70564	1680	1278	852	534	337	148	8	4	2	1	1	2	70722	71124	71550	71868	72065	72254	228	232	234	235	235	234
DM_RETINOPATHY	60_70	UKBB	R18_ANOREXIA	3.46616060030608	3.84755792849003	-10.6822734675256	-10.6162502000552	-10.6161555094833	-10.6691055522419	1.00854754345651	0.71736290571302	1304.59333979104	1673.84127195366	1898.07576390923	3101.04137735014	0.000588663687409265	8.16360068808044e-08	0.993466833247744	0.99493949308081	0.995537363379344	0.997254890610046	336	71565	283	183	99	64	42	24	3	2	0	0	0	0	71376	71476	71560	71595	71617	71635	239	240	242	242	242	242
DM_RETINOPATHY	60_70	UKBB	R18_ASCITES	-11.6919665839525	3.23764416142735	4.76898892614818	4.16159037054692	-11.6089138907497	-11.678405869621	1870.5037998068	1.01187000519514	0.599249816505639	1.01354174760957	3405.96354260732	6740.86474482648	0.995012691834279	0.00137587821668423	1.74468177562324e-15	4.02590179610475e-05	0.997280489027256	0.998617682533387	585	53239	523	223	131	84	47	11	3	5	4	1	0	0	53154	53454	53546	53593	53630	53666	144	142	143	146	147	147
DM_RETINOPATHY	60_70	UKBB	R18_CARDIAC_MURMU_OTHER_CARDIAC_SOUNDS	-12.9140840513375	-12.9007822603395	-12.8715020548312	-12.9023230981495	-12.9028037479651	-12.9211750651964	4577.85901892146	3408.28648241816	3993.89537840129	4809.40913959935	5296.42673655486	8763.08783066244	0.99774918044167	0.996979916312222	0.997428586877501	0.99785949754921	0.998056248442456	0.998823519453941	393	54467	311	264	199	124	82	29	0	0	0	0	0	0	54425	54472	54537	54612	54654	54707	124	124	124	124	124	124
DM_RETINOPATHY	60_70	UKBB	R18_CONVU_NOT_ELSEW_CLASSIFIED	4.11662009381332	-12.5782713828742	-12.6342566755777	-12.669626492653	-12.5579286160728	-12.5693576425861	0.739705470786114	2585.70792549522	3170.16357272242	3875.9934174633	3840.59771660378	5659.49560068495	2.61829157018852e-08	0.996118676491795	0.99682014778669	0.997391925042395	0.997391093719412	0.998227953714397	531	53391	427	292	196	133	88	51	2	0	0	0	0	0	53383	53518	53614	53677	53722	53759	110	112	112	112	112	112
DM_RETINOPATHY	60_70	UKBB	R18_COUGH	-13.1381238195911	2.9459685802786	2.69775814965767	-13.1324407722168	-13.1111659734508	-13.1116907253129	2855.09901283172	0.726643259584632	1.01441346693906	3449.89230356763	3667.24265947736	5887.0351983981	0.99632843936015	5.03027651388706e-05	0.00782737851106277	0.996962761295018	0.997147400488681	0.998222941328856	1128	54924	897	725	466	300	209	87	2	2	1	0	0	0	55024	55196	55455	55621	55712	55834	129	129	130	131	131	131
DM_RETINOPATHY	60_70	UKBB	R18_CRAMP_SPASM	-13.009600591164	-12.9201934673377	-12.9203503003489	-12.9965102977992	-13.2839350189141	-12.8932427354732	2531.74779257723	1953.35071338279	2289.00826935104	2654.39917660387	3409.12701043214	4030.07322116456	0.995900020609054	0.994722531058236	0.995496349479565	0.996093400883179	0.996890987104777	0.997447366039297	154	38023	117	93	64	53	33	18	0	0	0	0	0	0	37966	37990	38019	38030	38050	38065	94	94	94	94	94	94
DM_RETINOPATHY	60_70	UKBB	R18_DISTU_SKIN_SENSA	-13.167677118128	-13.1665182920508	3.16019316640787	2.81710479096774	-13.1384099984936	-13.1308264830184	2713.50872011248	2153.91325225774	0.720225815871767	1.00991727830781	2923.3571456552	3845.23390076102	0.996128169788947	0.995122692973413	1.14512982634752e-05	0.00527990949168461	0.996414088775696	0.997275363832253	808	69581	555	470	366	267	211	128	1	2	3	1	0	0	69614	69699	69803	69902	69958	70041	219	218	217	219	220	220
DM_RETINOPATHY	60_70	UKBB	R18_DIZZI_GIDDI	3.33851256426999	2.13338948924152	-13.2331847348543	-13.2175879006328	3.01012318382509	-13.2647854058243	0.522464817212549	0.719806065675383	1840.355336039	2294.21920170824	0.717850151394116	4089.28632075452	1.65963881163883e-10	0.0030382692910738	0.994262812948511	0.995403206908837	2.74989418338887e-05	0.997411834709817	1616	67215	1274	1079	757	493	339	135	5	3	2	2	2	0	67355	67550	67872	68136	68290	68494	197	199	200	200	200	202
DM_RETINOPATHY	60_70	UKBB	R18_DYSPHAGIA	-14.5559959007179	1.95937224980442	-14.5127728699188	-14.5194734780337	-14.5257438248035	-14.5017668716111	3430.35695387296	0.722844718043506	3099.35889935077	3854.87991815438	4148.00526064213	6392.7469548356	0.996614355386365	0.00671533682931687	0.996263912806379	0.996994760777667	0.9972059237354	0.998190022841635	2255	54794	1738	1418	1048	724	480	217	2	2	0	0	0	0	55162	55482	55852	56176	56420	56683	147	147	149	149	149	149
DM_RETINOPATHY	60_70	UKBB	R18_DYSPNOEA	0.968385627600329	1.63832094336445	1.68955040018932	-13.8105136818847	1.52116483386772	-13.772042658093	1.05256756745388	0.65961726611313	0.775200428203886	2007.23351178775	1.04650736129693	3357.05769059099	0.357561109312503	0.01300089474459	0.0292944425358302	0.99451030055105	0.146067380858311	0.996726755868361	2073	38336	1676	1320	848	579	385	158	4	4	3	1	1	0	38633	38989	39461	39730	39924	40151	96	96	97	99	99	100
DM_RETINOPATHY	60_70	UKBB	R18_ELEVATED_BLOOD_GLUCOSE_LEVEL	-11.6691624438609	3.07814586811446	4.51767065206273	-11.6877466363601	-11.7339406265881	-11.6525728988759	1776.41530804414	1.0088875461683	0.718824974125211	3384.92124853307	3971.00440114916	4504.54445504497	0.994758783292846	0.00228058014073058	3.2827763371275e-10	0.997245001175305	0.997642330379647	0.997935996029551	376	67136	331	222	108	46	26	18	1	1	2	0	0	0	66969	67078	67192	67254	67274	67282	211	211	210	212	212	212
DM_RETINOPATHY	60_70	UKBB	R18_ENLARGED_LYMPH_NODES	4.67067122555531	2.83217603279681	3.94907907518098	3.74974498634541	-10.7836671776574	4.66614873278808	0.539347903788981	1.01711051401647	0.729820191769025	1.01732665746795	1416.84438163807	1.01311877432801	4.72390978733268e-18	0.00536051517876346	6.26632131521446e-08	0.000227912845211907	0.993927322864691	4.11026867081847e-06	764	53559	632	433	282	176	124	60	6	2	3	2	1	1	53571	53770	53921	54027	54079	54143	114	118	117	118	119	119
DM_RETINOPATHY	60_70	UKBB	R18_FAECAL_INCONTINENCE	3.83870355932344	-12.6142757474216	-12.5864307039084	4.10556313719547	-12.5415888623299	-12.5203286968823	0.729091295526956	2168.74039551826	2492.8372637964	0.727299683531388	2795.84540240369	4713.56075616481	1.40149708286616e-07	0.995359205215918	0.995971467447297	1.65238783788969e-08	0.996420865562586	0.997880632979415	654	53505	507	391	291	217	154	61	4	2	2	2	0	0	53505	53621	53721	53795	53858	53951	143	145	145	145	147	147
DM_RETINOPATHY	60_70	UKBB	R18_FEVER_OTHER_UNKNO_ORIGIN	4.25204891782465	4.00633468398886	3.38889065477112	-11.0623742328396	4.33029208608481	4.31593369960764	0.486164636698311	0.445298520556361	0.729019671972011	1181.7099734488	0.601884914453504	1.01388830994404	2.20835742712706e-18	2.32045962985269e-19	3.3426268592746e-06	0.992530850302812	6.26663559708478e-13	2.07360960703566e-05	1277	53930	1029	758	492	323	207	82	14	10	4	3	4	1	54052	54323	54589	54758	54874	54999	112	116	122	123	122	125
DM_RETINOPATHY	60_70	UKBB	R18_FLATU_RELATED_CONDI	-12.2757016705201	2.61895994138112	-12.2507112472678	-12.212452685558	3.68483715435783	-12.2366573930047	2297.98846456301	1.01138734726596	1987.60942641741	2435.47619159575	1.01267576789806	4251.76232986713	0.995737773968986	0.00961230396895539	0.995082237312376	0.995999104139721	0.000274003243943107	0.99770367537651	580	53052	435	353	277	186	122	54	1	1	0	0	1	0	53054	53136	53212	53303	53367	53435	142	142	143	143	142	143
DM_RETINOPATHY	60_70	UKBB	R18_GANGRENE_NOT_ELSEW_CLASSIFIED	-9.8488758561511	4.59128013542055	4.08627027469536	-9.76743017439022	-9.86498212076058	6.88289066011815	1229.78152327523	0.730731856673415	1.01617264088154	1212.29256742722	1786.86748905112	1.03662149412674	0.993610099162867	3.31832461508482e-10	5.78935017832201e-05	0.993571520911591	0.995595041607428	3.14250401558416e-11	237	54210	197	147	100	63	29	10	3	3	1	0	1	1	54121	54171	54218	54255	54289	54308	126	126	128	129	128	128
DM_RETINOPATHY	60_70	UKBB	R18_GENERAL_SYMPTOMS_SIGNS	2.97403004325713	1.20295665458206	2.38719959136518	1.27689826742783	2.06159623467827	2.19252545891754	0.301668735138053	0.521230200216762	0.364225262188607	0.722474647624705	0.518512477955974	0.719829047079881	6.29233595046e-23	0.0210036877482978	5.59467383851612e-11	0.0771620562749075	7.00894522708805e-05	0.00231986944245161	10105	63059	7960	6142	4192	2878	1928	949	24	11	12	5	5	2	65019	66837	68787	70101	71051	72030	161	174	173	180	180	183
DM_RETINOPATHY	60_70	UKBB	R18_HAEMORRHAGE_RESPI_PASSA	2.69290539363696	-13.0936490023275	3.45354223717713	-13.1201770520507	2.84401632433031	3.95183755335947	1.0163477267269	2022.91525216202	0.599697778272026	2808.48877392519	1.01112984360406	1.01060509740356	0.00805893587514826	0.994835598068449	8.47117662011074e-09	0.996272604425139	0.00491257373418792	9.21557170509046e-05	1005	54853	814	653	487	333	215	89	4	3	4	1	1	1	54908	55069	55235	55389	55507	55633	132	133	132	135	135	135
DM_RETINOPATHY	60_70	UKBB	R18_HEADACHE1	2.27506672481067	3.17148942504497	2.71949705680795	-12.1374602347981	3.46759998280791	-12.1447801678308	1.02222976738855	0.53404580368348	0.732512664485417	1424.53207120559	0.602208738264431	2185.218174282	0.0260415007444702	2.87449823827468e-09	0.000205173578323866	0.993201855435438	8.50476842923201e-09	0.995565622316463	1927	54018	1366	1190	898	650	473	262	6	5	4	2	3	0	54458	54634	54926	55174	55351	55562	115	116	117	119	118	121
DM_RETINOPATHY	60_70	UKBB	R18_HEARTBURN	-13.0827206704732	2.61978824254567	-13.0359692992643	-13.0483600979605	-13.0595185697941	-13.0394671882657	3404.49711737137	1.01235820996187	2949.50845428212	3490.0924278384	3730.98347083248	6365.42639730724	0.996933915704527	0.00965889214411041	0.996473593841901	0.997016967020987	0.997207179543355	0.998365548256332	584	53005	438	390	300	216	145	62	1	1	0	0	0	0	53010	53058	53148	53232	53303	53386	140	140	141	141	141	141
DM_RETINOPATHY	60_70	UKBB	R18_HEPATOM_SPLENO_NOT_ELSEW_CLASSIFIED	3.88228919467632	-11.7038398001781	3.94134503160392	-11.6646013984489	-11.7177411359305	-11.7797082823849	1.01617867068458	2037.96360721562	1.01146663623771	3401.20608203608	4698.3443795781	7046.70989613858	0.000133192787017438	0.9954178466609	9.75270121404903e-05	0.997263621522847	0.998010066037708	0.998666208325534	236	52891	202	136	85	43	22	10	2	1	1	0	0	0	52780	52846	52897	52939	52960	52972	143	144	144	145	145	145
DM_RETINOPATHY	60_70	UKBB	R18_HYPERHIDROSIS	-12.0243014587588	-12.0260355286168	-12.0215306934099	-12.0554699064394	-12.0803050657563	-12.0709360710686	4096.98784408247	3447.43889551481	4060.4871904265	4363.78609528081	4261.62266332804	7012.35749325304	0.997658281869465	0.997216667530334	0.997637776139832	0.997795753305439	0.997738261513317	0.998626537683175	182	52996	132	107	75	66	48	20	0	0	0	0	0	0	52939	52964	52996	53005	53023	53051	107	107	107	107	107	107
DM_RETINOPATHY	60_70	UKBB	R18_LOCALIZED_SWELL_MASS_LUMP_SKIN_SUBCU_TISSUE	-12.1752409884638	2.73841180996145	-12.2365350438225	-12.2511029074431	3.28412419890685	-12.0358262608002	2230.16032236783	1.00846623456908	2047.89424617916	2420.83107432277	1.00632226342312	3699.70213412826	0.995644085110943	0.00661912852118777	0.995232525160258	0.99596216182015	0.00110048467550758	0.997404336170032	425	69392	332	278	194	130	93	47	1	2	1	1	1	0	69265	69319	69403	69467	69504	69550	219	218	219	219	219	220
DM_RETINOPATHY	60_70	UKBB	R18_MALAI_FATIG	4.6462283843564	2.62799106917218	3.82673739823455	-11.8507544906034	3.50484329594943	-11.8148065010945	0.489876045731057	1.01681928692284	0.730685451745855	2152.42971964271	1.01366646887625	3259.93285698775	2.43552477969836e-21	0.00975142911585444	1.6304120860433e-07	0.995607063875606	0.000545029660226442	0.997108274472984	1066	54430	865	575	379	241	162	79	8	3	3	1	1	0	54509	54799	54995	55133	55212	55295	114	119	119	121	121	122
DM_RETINOPATHY	60_70	UKBB	R18_MOUTH_BREAT	-12.9206730423141	-12.9700310737922	-12.8739805563588	-12.7731810666061	-13.0487869403266	-12.7497415915321	8454.85580445709	6110.10926454482	6148.93937696003	7249.69752388452	6755.2175662877	8442.51744549966	0.998780676836906	0.998306318377102	0.998329477298817	0.998594214633238	0.998458758868975	0.998795049205524	223	37944	120	125	128	105	90	57	0	0	0	0	0	0	37953	37948	37945	37968	37983	38016	94	94	94	94	94	94
DM_RETINOPATHY	60_70	UKBB	R18_NAUSEA_VOMITI	2.645564916306	1.89708642074334	1.85824291603211	-13.0951592379066	3.04295241415859	-13.0964704916414	0.524906240959283	0.595405214077994	0.721786365864568	1525.40666883302	0.518365640643994	2486.00708950761	4.65358273033037e-07	0.00144149610280527	0.0100383511721541	0.993150484224522	4.35054878491415e-09	0.995796704153723	3423	55348	2702	2084	1475	976	671	312	9	6	4	2	4	0	55903	56521	57130	57629	57934	58293	157	160	162	164	162	166
DM_RETINOPATHY	60_70	UKBB	R18_OEDEMA_NOT_ELSEW_CLASSIFIED	3.70210581070517	-11.9708291989087	3.91600282451221	3.71542368017848	-11.8779756353115	-11.9098579572752	0.736317103574625	1512.17262402241	0.72925953476929	1.0187219066936	2918.43304578244	5806.299462693	4.95960939361522e-07	0.993683763423244	7.88090427730358e-08	0.000265173163743997	0.996752631614415	0.998363383565916	813	54196	712	448	269	159	82	27	3	1	3	1	0	0	54174	54438	54617	54727	54804	54859	120	122	120	122	123	123
DM_RETINOPATHY	60_70	UKBB	R18_OTHER_ABNORMAL_FINDI_BLOOD_CHEMIS	2.61323244788919	2.06905525279936	-13.3386600940616	1.54864560440044	-13.3690865114106	-13.3299528869978	0.519215581710893	0.516313747881826	1309.73705624609	1.00822785563359	1973.86684830999	3201.0789143318	4.82764011617281e-07	6.14011390854424e-05	0.991874302610099	0.124536527183212	0.994595934283643	0.996677453711378	2497	68831	2071	1702	1204	734	418	181	9	5	1	1	0	0	69029	69398	69896	70366	70682	70919	219	223	227	227	228	228
DM_RETINOPATHY	60_70	UKBB	R18_OTHER_GENERAL_SYMPTOMS_SIGNS	-11.0059773796539	-11.0971060883462	-10.946104395091	-10.9102492436069	-10.8299813223483	-10.761111300473	3144.45920784564	2455.51676386027	3062.87272026004	3520.50669060257	4272.01238304493	5962.4791360404	0.997207315815771	0.996394168588602	0.997148523655995	0.997527314600757	0.997977284506586	0.998559974851645	163	53028	135	74	49	37	23	11	0	0	0	0	0	0	52948	53009	53034	53046	53060	53072	108	108	108	108	108	108
DM_RETINOPATHY	60_70	UKBB	R18_OTHER_SKIN_CHANG	3.70944209051137	-11.6670451478469	3.70222345496355	3.99459740161076	-11.5868086778698	-11.4938850974211	1.0100351042544	1772.69710245216	1.00828351952033	1.00781143010379	2671.99031803002	4246.36082988031	0.00024010709064429	0.994748743044655	0.000240840631868766	7.38168599494635e-05	0.996540067261244	0.997840319597909	238	69396	190	152	100	67	43	17	3	2	2	1	0	0	69221	69259	69311	69344	69368	69394	220	221	221	222	223	223
DM_RETINOPATHY	60_70	UKBB	R18_OTHER_SYMPTOMS_SIGNS_INVOLVI_CIRCULATO_RESPI_SYSTEMS	-11.5370704265053	-11.5821508399488	4.12827741226381	-11.5428619657489	-11.4968665967378	-11.4729206936898	2520.01253231459	1909.36509429005	1.01535283880181	2973.84273805746	3027.86250858191	4916.96219078121	0.996347153795598	0.995160086098393	4.7856685938171e-05	0.996903047996949	0.996970420457668	0.998138269600791	327	54283	267	190	116	78	55	26	0	1	1	0	0	0	54216	54293	54367	54405	54428	54457	127	126	126	127	127	127
DM_RETINOPATHY	60_70	UKBB	R18_OTHER_SYMPTOMS_SIGNS_INVOLVI_COGNITIVE_FUNCTIONS_AWARE	3.52825701660092	2.46771523256969	-12.46425401013	-12.434047305275	2.95848269942911	-12.3798592366361	0.519704871877532	0.718319958072127	1629.35929024586	1963.17781556646	1.00686106191509	4438.38320837841	1.12942594595703e-11	0.00059168328628102	0.993896411367975	0.994946526002203	0.00329993360807623	0.997774485600287	1201	67872	1049	684	423	264	150	45	7	3	1	1	1	0	67814	68179	68440	68599	68713	68818	203	207	209	209	209	210
DM_RETINOPATHY	60_70	UKBB	R18_OTHER_SYMPTOMS_SIGNS_INVOLVI_DIGES_SYSTEM_ABDOMEN	1.78315327619776	-14.1242678008235	1.87025615670512	-14.1306303744777	1.26094049155555	2.9870778368998	0.729998664417873	1488.99357070535	0.597756780011182	2046.97780944852	1.01074109458061	0.722545530852411	0.0145786498652924	0.99243155482377	0.0017552698606335	0.99449211309834	0.212199364898212	3.56343238267171e-05	4960	55488	3683	3256	2550	1830	1229	543	5	3	4	1	2	2	56611	57038	57744	58464	59065	59751	149	151	150	153	152	152
DM_RETINOPATHY	60_70	UKBB	R18_OTHER_SYMPTOMS_SIGNS_INVOLVI_GENERAL_SENSA_PERCEP	4.88925236124019	-10.1823918160931	4.38640700772804	4.82297560687993	-10.133669332381	-10.0300305507147	0.727763604095174	1236.30788861042	1.01208636127038	1.0097133722373	1849.00150227039	3935.01286402013	1.83998815888872e-11	0.993428593761584	1.46407921706183e-05	1.78302596658302e-06	0.995627122088722	0.997966258781951	193	65880	156	88	62	39	30	12	3	1	2	1	0	0	65726	65794	65820	65843	65852	65870	188	190	189	190	191	191
DM_RETINOPATHY	60_70	UKBB	R18_OTHER_SYMPTOMS_SIGNS_INVOLVI_NERVOUS_MUSCULOS_SYSTEMS	2.50012203160082	2.5903024951005	2.15976738740458	-12.126350443007	-12.1326616400589	-12.1303684474527	0.719670291292111	0.589723841968465	1.00750859063115	1719.22187201	2036.10319841272	3972.72029026724	0.000512794387279785	1.12106643327701e-05	0.0320592224491476	0.994372251930103	0.995245621084082	0.997563730151036	1549	68887	1349	904	506	288	160	50	5	3	1	0	0	0	68866	69311	69709	69927	70055	70165	216	218	220	221	221	221
DM_RETINOPATHY	60_70	UKBB	R18_OTHER_SYMPTOMS_SIGNS_INVOLVI_URINARY_SYSTEM	-13.3146829313671	-13.32088968595	-13.3177951158805	-13.2967553423432	2.37558132867507	-13.309785898979	2593.69982218644	1903.38631669744	2178.61716952662	2501.42325049548	1.00923393047029	3741.01904103498	0.995904100701037	0.994416033486757	0.995122595618759	0.995758724225819	0.0185803030794196	0.997161294781952	1076	60431	827	715	531	416	288	150	0	0	1	1	1	0	60511	60623	60807	60922	61050	61188	169	169	168	168	168	169
DM_RETINOPATHY	60_70	UKBB	R18_PAIN_ASSOCIATED_W_MICTU	3.84283739804259	-11.7703526921407	3.46796622126241	3.79756562727676	-11.756617735178	-11.7742095686165	1.01558795618768	1799.08997914892	1.01237834866276	1.01160148795724	2649.56736567112	3620.55660293115	0.000154417910377159	0.994779963314155	0.000613525719698099	0.000174025495095946	0.996459651066605	0.997405248832761	317	60000	244	212	154	114	65	37	3	2	2	1	0	0	59903	59935	59993	60033	60082	60110	167	168	168	169	170	170
DM_RETINOPATHY	60_70	UKBB	R18_PAIN_NOT_ELSEW_CLASSIFIED	-12.5399444247887	-12.5087445404379	4.01191545894315	-12.5306753479455	-12.5207726914271	-12.4833830232869	4442.7996416964	3381.73172176527	1.02558140599132	4586.64204079707	4138.11613297683	5666.73501284517	0.997747948237197	0.997048698061785	9.15937063497418e-05	0.997820187433324	0.997585829963302	0.998242322871585	455	53122	340	213	169	128	100	62	0	0	1	0	0	0	53132	53259	53303	53344	53372	53410	105	105	104	105	105	105
DM_RETINOPATHY	60_70	UKBB	R18_PAIN_THROAT_CHEST	1.6559493155086	1.458823646033	1.68158084290697	0.852460606139467	1.56548370607164	2.77282041311901	0.729868094417383	0.599787625387446	0.599340558058684	1.0127936322957	0.723157052083641	0.596226013854611	0.0232784419140179	0.0150060236355486	0.00502045430636303	0.399960207000019	0.0304037125698866	3.30939184429122e-06	6381	57353	4581	4103	3275	2515	1813	912	6	5	5	3	4	3	59008	59486	60314	61074	61776	62677	139	140	140	142	141	142
DM_RETINOPATHY	60_70	UKBB	R18_POLYURIA	2.83248258104196	-12.7991125228476	-12.8213090316623	-12.8031409804029	-12.7622885941352	3.77164144942518	1.01522079956535	1810.86673735382	2101.84266466804	2350.20712264125	2290.58936590579	1.00963483322357	0.00527053876949733	0.994360640108281	0.995132908254885	0.995653413738493	0.995554515140327	0.000187231607542539	716	60279	549	480	375	296	202	83	1	0	0	0	0	1	60275	60344	60449	60528	60622	60741	170	171	171	171	171	170
DM_RETINOPATHY	60_70	UKBB	R18_RASH_OTHER_NONSPECIFIC_SKIN_ERUPT	3.60897021121093	-12.6726580242193	-12.6693710351543	-12.6264572643942	-12.5595232234877	-12.5857367026177	0.721323593949155	1910.14488402184	2233.48882638242	2771.36502672286	2864.33442138099	4733.25029451002	5.63685376754822e-07	0.994706556506983	0.995474057799611	0.996364816486315	0.996501449870923	0.997878423378601	560	69656	444	356	254	164	104	51	2	0	0	0	0	0	69548	69636	69738	69828	69888	69941	222	224	224	224	224	224
DM_RETINOPATHY	60_70	UKBB	R18_RETEN_URINE	2.14067943942697	-13.3727621043264	2.49181388386839	2.62367204456269	-13.3480767784474	3.29017453273799	0.723573633458407	1290.26563512697	0.594390425090844	0.720748273361616	2358.81161238275	1.00783356812723	0.00309158478000452	0.991730594767229	2.76241080892886e-05	0.000272420216094998	0.995484943570002	0.00109618351096254	2302	63170	1996	1498	976	578	332	112	6	5	6	3	1	1	63284	63782	64304	64702	64948	65168	186	187	186	189	191	191
DM_RETINOPATHY	60_70	UKBB	R18_SENILITY	-11.1869173935255	4.9884928388774	-11.1752990344556	-11.0948897704297	-11.0195331632818	-11.0103539067413	2584.94777448304	0.729926785881225	3185.65553843739	5250.41625645861	3866.20204430164	5300.82088711441	0.996546993754696	8.24424816213145e-12	0.997201021841096	0.998313955650184	0.997725855148527	0.998342712334312	218	54217	200	102	46	21	19	10	2	2	0	0	0	0	54115	54213	54269	54294	54296	54305	118	118	120	120	120	120
DM_RETINOPATHY	60_70	UKBB	R18_SHOCK_NOT_ELSEW_CLASSIFIED	-11.0624658681969	-10.9946404802394	-11.0426473378619	-11.140598631458	-10.9928066417511	-10.6414193250378	3197.07075591056	2421.80397557016	3010.89745521084	4232.6583405826	6246.45430305721	57802.4659936056	0.997239174925647	0.996377731705149	0.997073716989658	0.997899924664931	0.998595845619543	0.999853109655608	182	53112	165	83	54	29	15	1	0	0	0	0	0	0	53024	53106	53135	53160	53174	53188	105	105	105	105	105	105
DM_RETINOPATHY	60_70	UKBB	R18_SOMNOLENCE	-11.0046008098393	-11.0618645002005	-11.0110361490135	-11.0269284576762	-10.9567045161562	-10.9088816284514	2360.81712422573	1822.00162149588	2167.03545928983	2608.62061284315	2956.78794039333	7109.14276207426	0.996280792274459	0.995155856848601	0.995945844863815	0.996627263572004	0.997043357339212	0.998775657614082	124	71685	104	70	55	36	22	6	0	0	0	0	0	0	71461	71495	71510	71529	71543	71559	244	244	244	244	244	244
DM_RETINOPATHY	60_70	UKBB	R18_SOMNO_STUPOR_COMA	-12.0220335762955	-12.0400948843656	-12.0224026396419	-12.0214894662252	-12.006410055857	-12.0026904192579	2852.08833666157	2169.56905844408	2639.41249347527	3297.90314338146	3417.69472732609	7157.89163256317	0.996636791907308	0.995572136101378	0.996365685051676	0.997091564189623	0.997197025985573	0.998662070148975	261	65865	215	157	117	74	48	16	0	0	0	0	0	0	65722	65780	65820	65863	65889	65921	189	189	189	189	189	189
DM_RETINOPATHY	60_70	UKBB	R18_SPEECH_DISTU_NOT_ELSEW_CLASSIFIED	3.56014653410736	3.11748482327382	-11.4458936630926	-11.4526123012132	-11.4987777191537	-11.3433722937003	0.720260926546224	0.71695444394626	1299.68398379951	1722.77560604249	1784.54649594781	2636.10179136297	7.69860790913889e-07	1.37238891949817e-05	0.992973381295332	0.994695887729228	0.994858842992345	0.996566644839352	558	71044	450	333	208	133	85	39	4	2	0	0	0	0	70914	71031	71156	71231	71279	71325	234	236	238	238	238	238
DM_RETINOPATHY	60_70	UKBB	R18_SYMPTOMS_SIGNS_ABNORMAL_CLINI_LABOR_FINDI_NOT_ELSEW_CLASSIFIED	2.21748659568644	1.151547475477	1.821942522049	-0.341937045722471	1.63013678021954	2.28890073046335	0.340789604251867	0.401226103936408	0.345028446527766	1.01768771142897	0.418327644941939	0.444646036372483	7.67133699422989e-11	0.00410379413931896	1.28791455888391e-07	0.736875331158049	9.74743426410268e-05	2.63711385688284e-07	25946	44388	19267	16649	12937	9568	6776	3414	33	23	21	11	13	6	50950	53568	57280	60649	63441	66803	84	94	96	106	104	111
DM_RETINOPATHY	60_70	UKBB	R18_SYMPTOMS_SIGNS_CONCERNI_FOOD_FLUID_INTAKE	3.41269827602227	2.93946968016929	1.99066907104544	-13.111475935738	-13.0213951721541	4.24542926887587	0.534094141619	0.529409437213549	1.01476671278676	2456.30527340553	2467.58613061102	0.724832750678705	1.66217745122065e-10	2.81844822222324e-08	0.0497972828759801	0.995741003916634	0.995789601092154	4.70975082492899e-09	2448	55662	1994	1488	975	609	391	176	9	5	2	1	1	2	55988	56494	57007	57373	57591	57806	119	123	126	127	127	126
DM_RETINOPATHY	60_70	UKBB	R18_SYMPTOMS_SIGNS_INVOLVI_APPEA_BEHVI	-11.1348372587868	-11.1315413282332	-11.0564486925409	-11.0679779826005	-11.020687151017	-10.9868857855407	2389.71335834102	2007.45147811507	2578.11667177683	3356.27444292155	3254.99819592267	7600.42025090928	0.996282281070525	0.99557566419676	0.996578222093576	0.997368822813514	0.997298548632647	0.99884660805625	123	65717	106	75	44	25	20	4	0	0	0	0	0	0	65543	65574	65605	65624	65629	65645	191	191	191	191	191	191
DM_RETINOPATHY	60_70	UKBB	R18_SYMPTOMS_SIGNS_INVOLVI_CIRCULATO_RESPI_SYSTEMS	2.00042229673912	1.7366544366015	2.01990613687481	0.2671394488101	1.3936706956096	2.25791917082693	0.438192942560617	0.383095315492154	0.382900960088593	1.01067173457116	0.593386369937226	0.593077322857288	4.99105900747771e-06	5.80919083813436e-06	1.32560414958657e-07	0.791534344533981	0.0188404318849222	0.000140592011167525	11245	61718	8438	7216	5474	3998	2821	1363	19	15	11	4	5	3	64344	65566	67308	68784	69961	71419	162	166	170	177	176	178
DM_RETINOPATHY	60_70	UKBB	R18_SYMPTOMS_SIGNS_INVOLVI_COGNITION_PERCEP_EMOTIONAL_STATE_BEHVI	3.47555473582727	1.82004901497036	1.13044873368184	1.57349596407348	2.80294557310786	-11.3375321784007	0.345905634160727	0.591250746179348	1.00803611735782	1.00801450445406	0.589138334336483	1202.85332569383	9.40401329570993e-24	0.00208183041524856	0.262102006207303	0.118527186443835	1.95807725995304e-06	0.992479625114214	3332	69980	2711	2037	1404	904	583	225	14	6	5	4	3	0	70371	71045	71678	72178	72499	72857	216	224	225	226	227	230
DM_RETINOPATHY	60_70	UKBB	R18_SYMPTOMS_SIGNS_INVOLVI_DIGES_SYSTEM_ABDOMEN	2.09969794197855	0.946955838729321	1.41631877714326	0.663586295383599	1.83914928122317	2.02837265729372	0.364356521176486	0.467493893386535	0.429973744184	0.720017127486796	0.427890949908707	0.591236789461603	8.27511005996931e-09	0.0428057458522823	0.000987845423337515	0.356723843784955	1.72211814857066e-05	0.000601963678972309	13426	61287	10086	8513	6568	4752	3282	1569	21	16	13	8	8	3	64432	66005	67950	69766	71236	72949	174	179	182	187	187	192
DM_RETINOPATHY	60_70	UKBB	R18_SYMPTOMS_SIGNS_INVOLVI_EMOTIONAL_STATE	-12.2701708728096	-12.257490294886	3.35395682470958	-12.2788372812795	-12.2665372435224	-12.237947290868	2481.91461347838	2037.55247069631	1.01304225084866	3066.26103588585	3576.37084854618	7289.05665237863	0.996055408206341	0.995200122003337	0.000930373715694916	0.996804881126438	0.997263353856224	0.998660393919608	432	66127	341	237	166	102	59	23	0	0	1	0	0	0	66022	66126	66197	66261	66304	66340	196	196	195	196	196	196
DM_RETINOPATHY	60_70	UKBB	R18_SYMPTOMS_SIGNS_INVOLVI_NERVOUS_MUSCULOS_SYSTEMS	2.38165337730031	1.62478599425518	2.23891372165969	-12.9221439039667	-12.9025449811678	-12.8570751724035	0.592089165864047	0.717033856089963	0.717630982949623	1886.73480818938	2196.30403887191	3596.35270346786	5.75941020901415e-05	0.023452469728955	0.00180932286185405	0.994535374837722	0.995312724450316	0.99714754342217	2680	70702	2316	1569	924	520	284	104	6	3	2	0	0	0	70836	71583	72228	72632	72868	73048	224	227	228	230	230	230
DM_RETINOPATHY	60_70	UKBB	R18_SYMPTOMS_SIGNS_INVOLVI_SKIN_SUBCU_TISSUE	2.38304783768219	1.21136284350836	2.61205017365243	1.88492991896925	1.91452863141837	-11.0810851653647	0.721462401797988	1.00779069289463	0.590545040408341	1.00748740526332	1.00669440817003	996.618532874282	0.000956291929431038	0.229364131418335	9.72867418704881e-06	0.0613559526401675	0.0571976692818019	0.991128757582018	1908	70518	1429	1178	865	600	430	231	5	5	5	2	1	0	70763	71014	71327	71592	71762	71961	229	229	229	232	233	234
DM_RETINOPATHY	60_70	UKBB	R18_SYMPTOMS_SIGNS_INVOLVI_SPEECH_VOICE	3.28208195355797	2.85644793242268	-12.2311749172989	-12.2167114914694	-12.2335259993991	-12.1328443520065	0.719910293543938	0.717210399476774	1650.0789102944	2099.83779332833	2147.08162544099	3255.30147133929	5.1394057797667e-06	6.81311150491997e-05	0.994085751779228	0.995357988829179	0.995453880937737	0.997026208828994	744	71190	583	442	284	196	135	66	4	2	0	0	0	0	71112	71253	71411	71499	71560	71629	235	237	239	239	239	239
DM_RETINOPATHY	60_70	UKBB	R18_SYMPTOMS_SIGNS_INVOLVI_URINARY_SYSTEM	1.91858613960382	1.33809005820521	1.65329333791934	0.588831064884524	0.609580665097617	2.08132512352094	0.520550728141398	0.51754046269526	0.517653796665386	1.00862492674545	1.00739536476652	0.716802348297008	0.000228088102839299	0.00972437635379681	0.00140403360321949	0.559357658368207	0.545108775252108	0.00368869844186913	6331	65555	4929	4091	3024	2230	1535	777	12	9	7	3	2	2	66742	67580	68647	69441	70136	70894	203	206	208	212	213	213
DM_RETINOPATHY	60_70	UKBB	R18_SYNCO_COLLAP	3.51638485856564	1.38992764967359	2.82350845257628	-13.3887573028071	-13.3653428129685	-13.4036167048854	0.491677191874296	1.0164769542184	0.604405196400142	2347.15082304418	2372.24213032877	3926.7772442951	8.56372464721355e-13	0.171500867676694	2.98936856694897e-06	0.99544868412271	0.995504698223215	0.997276515219723	2442	55429	1918	1614	1181	792	524	227	7	4	3	0	0	0	55829	56133	56566	56955	57223	57520	117	120	121	124	124	124
DM_RETINOPATHY	60_70	UKBB	R18_UNKNO_UNSPE_CAUSES_MORBIDI	3.50166852604236	2.81174070298924	2.6473567285432	-12.2550942401822	-12.2362374214412	-12.2616210245899	0.617478787012116	0.733446718943315	1.01707870814501	2002.05072998192	2011.06841456093	2647.87035454784	1.42038457638957e-08	0.000126281876904229	0.00924382335646678	0.995115963209692	0.995145344329717	0.996305210667206	1706	55350	1403	960	466	362	252	133	4	2	1	0	0	0	55530	55973	56467	56571	56681	56800	119	121	122	123	123	123
DM_RETINOPATHY	60_70	UKBB	R18_UNSPE_HAEMATU	-13.7530700343886	1.93720409073208	1.07296627254785	-13.7033783523217	-13.6854621148973	-13.6633877287557	2027.93889325526	0.596151065132011	1.01105077866976	1835.26876794553	1769.32392798281	2460.87003904421	0.994588950305522	0.00115600438913459	0.288581409693535	0.994042500687118	0.993828541017216	0.995569961057832	2882	61565	2101	1881	1513	1195	878	478	4	4	1	0	0	0	62165	62385	62753	63071	63388	63788	177	177	180	181	181	181
DM_RETINOPATHY	60_70	UKBB	R18_UNSPE_JAUND	4.05398222616619	-11.6005574212481	-11.6134065233841	4.09476358023264	4.27866553214012	-11.5272668899041	1.02175368206061	1967.30865944566	2465.62847151216	1.01201129036792	1.00998833834326	5108.61732671741	7.25785009467891e-05	0.995295170394337	0.996241881691207	5.2063779983283e-05	2.27181128034742e-05	0.998199626261528	253	52875	212	138	89	68	41	19	2	2	2	2	1	0	52771	52845	52894	52915	52942	52964	143	143	143	143	144	145
DM_RETINOPATHY	60_70	UKBB	R18_UNSPE_URINARY_INCONTINENCE	3.02701569778315	3.29465603533458	-12.1777763677281	3.36413562827654	-12.1884961754251	-12.1571550196969	1.01326152612056	0.723410371149213	2015.78904244791	1.01086861134662	2509.04897169321	3705.66821029298	0.0028136294713158	5.25505643936621e-06	0.995179852433773	0.000874827726342075	0.996124039515149	0.997382391422283	729	61108	599	428	277	193	115	57	4	3	1	1	0	0	61067	61238	61389	61473	61551	61609	167	168	170	170	171	171
DM_RETINOPATHY	60_70	UKBB	R18_VOICE_DISTU	-12.0278587612755	-12.0137787907551	-11.9957426962907	-11.9308012818127	-11.9032748572069	-11.8234233372949	2992.55271555857	2494.16652838343	2849.02714294615	3387.22315075163	3527.1115552564	5348.87457817522	0.99679310011261	0.996156803710178	0.996640541092541	0.997189620514125	0.997307309095642	0.998236316982863	184	70347	135	107	76	61	47	26	0	0	0	0	0	0	70167	70195	70226	70241	70255	70276	229	229	229	229	229	229
DM_RETINOPATHY	60_70	UKBB	RA_CO_MORB	2.73091310261864	1.83425763352202	0.900333825196174	1.73509148595706	2.15465614604321	-13.7574342330611	0.391016056154357	0.438924122637545	0.741420403686933	0.6187682249224	0.539092461477265	2357.93381745812	2.86594543294882e-12	2.92812089596001e-05	0.22461926989471	0.00504563659550272	6.41987700251125e-05	0.995344745466816	8464	27596	6864	5621	4022	2697	1669	681	21	12	9	7	4	0	29113	30356	31955	33280	34308	35296	62	71	74	76	79	83
DM_RETINOPATHY	60_70	UKBB	RHEUMA_CHRYSTAL	-11.3112713313458	4.10034468766794	-11.4037743038433	-11.4454621729012	-11.4385876575104	-11.440756209764	3131.78609756691	1.01468036621067	2465.85943726719	3202.37601714889	3332.25974095942	6423.96420637456	0.997118235774921	5.32189876003111e-05	0.996310064198837	0.997148324223014	0.997261121498592	0.998579008595802	113	48681	87	77	63	40	29	10	1	1	0	0	0	0	48595	48605	48619	48642	48653	48672	111	111	112	112	112	112
DM_RETINOPATHY	60_70	UKBB	RHEUMA_COMORB	2.18467915233379	1.44388994613764	2.09387133237186	1.29044723818332	2.06009231250014	2.67561149740681	0.552585632322629	0.590069271083786	0.514635305548718	0.773657074092475	0.583511337181915	0.6495088420829	7.69977020847175e-05	0.0144057314596469	4.72861589890246e-05	0.0953190012730209	0.000414760138745303	3.79797364486636e-05	17000	29393	12451	10919	8668	6495	4610	2202	15	13	13	7	6	3	33894	35426	37677	39850	41735	44143	33	35	35	41	42	45
DM_RETINOPATHY	60_70	UKBB	RHEUMA_ENDPOINTS	1.67894630107823	1.67344853907212	1.16404545630527	1.67505585731485	1.91617098309777	1.0331285120228	0.436810034468555	0.334711885589383	0.470056901217088	0.432964590394473	0.400921895953967	1.00867483400313	0.000121216253708128	5.74289050014059e-07	0.0132717528945054	0.000109369769911265	1.75808464096905e-06	0.305720338126939	14507	58322	11232	9913	7731	5529	3727	1541	27	23	15	13	7	1	61422	62741	64923	67125	68927	71113	148	152	160	162	168	174
DM_RETINOPATHY	60_70	UKBB	RHEUMA_NOS	2.11086770780464	1.56438873826751	2.60906381420889	-12.080187559412	2.44114522699254	-12.0358089886377	1.00897890783907	1.00733212754216	0.717719506341091	1285.79811427811	1.00679012843514	2525.33995840807	0.0364310838623754	0.120422673516674	0.000277750252334288	0.992503913916182	0.015321829514619	0.996197284337481	1233	70786	968	837	602	439	271	113	3	2	2	1	1	0	70808	70939	71174	71337	71505	71663	240	241	241	242	242	243
DM_RETINOPATHY	60_70	UKBB	RHEUMA_OTHER_WIDE	2.0677618368396	1.51272305108077	1.86524040770004	-12.11972897167	3.04604118377486	3.54647443842667	1.00922904396516	1.00735732153014	1.00747688243203	1280.09585426968	0.716402777056277	1.00664966787381	0.0404765027679746	0.133181128742394	0.0641123561986563	0.992445878075711	2.12006515099874e-05	0.000426615146008102	1293	70741	1011	881	646	465	293	119	3	2	3	3	3	1	70782	70912	71147	71328	71500	71674	238	239	238	238	238	240
DM_RETINOPATHY	60_70	UKBB	RHEUMA_SERONEG	-12.2733181234408	-12.2001336091099	4.33894378360459	-12.1764972112169	-12.2552474250001	-12.4376738731577	4532.24448611695	3315.65933011413	1.01891148027381	4571.41974937154	4883.15448224722	8222.42411633822	0.99783933124045	0.997064150652484	2.05885222963205e-05	0.997874746102107	0.997997552098772	0.998793078047204	176	48632	133	117	96	67	45	12	0	1	1	0	0	0	48565	48581	48602	48631	48653	48686	110	109	109	110	110	110
DM_RETINOPATHY	60_70	UKBB	RHEUMA_SEROPOS	-11.8388421045557	-11.8627074717627	-11.8475546299043	-11.7948358828732	-11.7501681951866	-11.7883131724338	3651.99355126524	2690.17766161726	3208.92892521993	3710.81647613459	4034.21018975992	7346.74870728026	0.99741346400101	0.996481629967562	0.997054169890722	0.99746392696527	0.997676059478049	0.998719745370785	190	48644	150	128	98	68	44	17	0	0	0	0	0	0	48575	48597	48627	48657	48681	48708	109	109	109	109	109	109
DM_RETINOPATHY	60_70	UKBB	RHEUMA_SEROPOS_OTH	-11.8407401115145	-11.8506866583268	-11.8342712507868	-11.7906714908109	-11.7562920919512	-11.7918036932985	3805.07250887879	2767.05131256395	3325.23053026673	3903.8533160181	4178.00364100538	7342.85367467539	0.997517122616217	0.996582842186214	0.997160388640554	0.99759018085983	0.997754872331352	0.998718686973233	179	48629	141	119	92	63	41	17	0	0	0	0	0	0	48559	48581	48608	48637	48659	48683	108	108	108	108	108	108
DM_RETINOPATHY	60_70	UKBB	RHEUMA_SEROPOS_OTH_ICD10	-11.8827876402772	-11.874068451944	-11.861950738384	-11.8330541621277	-11.808176196987	-11.8149071103235	3006.4900246974	2252.81679537518	2675.07212786287	3180.72735428959	3358.34281855068	5789.01426674491	0.996846466133214	0.995794557265118	0.996461988355138	0.997031688543819	0.997194585968397	0.998371583659692	179	71613	141	119	92	63	41	17	0	0	0	0	0	0	71407	71429	71456	71485	71507	71531	244	244	244	244	244	244
DM_RETINOPATHY	60_70	UKBB	RHEUMA_SEROPOS_WIDE	-11.8388421045557	-11.8627074717627	-11.8475546299043	-11.7948358828732	-11.7501681951866	-11.7883131724338	3651.99355126524	2690.17766161726	3208.92892521993	3710.81647613459	4034.21018975992	7346.74870728026	0.99741346400101	0.996481629967562	0.997054169890722	0.99746392696527	0.997676059478049	0.998719745370785	190	48644	150	128	98	68	44	17	0	0	0	0	0	0	48575	48597	48627	48657	48681	48708	109	109	109	109	109	109
DM_RETINOPATHY	60_70	UKBB	RHEU_ARTHRITIS_OTH	1.67364331211025	2.34577691330111	2.3683007680209	2.31590856339231	2.41488299754256	-11.6521710162164	0.725681897495934	0.408098355437911	0.472627699668157	0.597257428174689	0.594415988628286	1176.90720304797	0.0210936326243281	9.02691787765264e-09	5.41697323369579e-07	0.000105504194694839	4.85261377312281e-05	0.992100536522064	4813	53112	3863	3314	2462	1619	1007	403	16	14	9	6	3	0	53907	54456	55308	56151	56763	57367	139	141	146	149	152	155
DM_RETINOPATHY	60_70	UKBB	SLEEP	-13.7817878855895	2.03926893544869	-13.7529453219325	1.37956900916011	1.397863807644	2.21305256518545	2122.844492239	0.59216580559518	1716.59276453144	1.00824122186219	1.00647437351215	1.00633247252267	0.994820064036681	0.000573713292236785	0.993607601305906	0.171220504227103	0.164871757357815	0.0278689176250277	2236	69042	1530	1387	1168	938	674	340	3	3	2	2	1	1	69513	69656	69875	70105	70369	70703	232	232	233	233	234	234
DM_RETINOPATHY	60_70	UKBB	SLE_COMORB	2.54077714264086	1.79801676199422	0.312094042734323	1.84062726255385	2.23659217240597	-13.6265655189274	0.450811398893366	0.47128814296861	1.02720957563465	0.623053512056954	0.54273602843614	2309.12463794337	1.74036195479421e-08	0.000136121517422216	0.761259666569237	0.00313476572758527	3.77300831877299e-05	0.995291565053475	7838	26938	6294	5323	3887	2622	1626	665	16	10	8	7	4	0	28409	29380	30816	32081	33077	34038	57	63	65	66	69	73
DM_RETINOPATHY	60_70	UKBB	SMOKING	3.13362882824397	2.141439078127	2.73969664033949	2.5779690657362	2.9716599413957	2.80142437814133	0.70302396791957	0.805829280306303	0.695179537444269	0.805749017561242	0.693448163542436	1.07123853361714	8.29763399846587e-06	0.00787377305860725	8.11455056875424e-05	0.00137680956059223	1.82461359491519e-05	0.0089194389553967	4809	21617	3206	2938	2494	2002	1555	834	9	9	7	4	4	1	23194	23462	23906	24398	24845	25566	17	17	19	22	22	25
DM_RETINOPATHY	60_70	UKBB	SMOKING_DEPEND	2.8093098010991	1.8752529120875	2.80346797259417	1.67846467230725	2.90025360955183	-12.8070251359995	0.675236699778186	0.784427080716052	0.604729356131022	1.05680245074124	0.670888272206849	3198.7368688284	3.17577335003035e-05	0.0168207781821382	3.55378805339088e-06	0.11223020816084	1.53917979340031e-05	0.996805457671558	4823	21874	3296	2970	2457	1913	1407	612	8	8	7	3	3	0	23374	23700	24213	24757	25263	26058	19	19	20	24	24	27
DM_RETINOPATHY	60_70	UKBB	SPONDYLOARTHRITIS	-12.4533061179725	-12.4254366867218	2.49849398058451	3.62427436824282	-12.4127745018898	-12.3134839326428	2096.82791972036	1488.59462052347	1.0090279296621	0.72020372559945	2208.82269889929	3489.95144981192	0.99526129818508	0.993340061268022	0.0132811649284407	4.84654105029566e-07	0.995516204624005	0.997184855297642	706	65335	534	487	380	258	177	77	2	2	3	2	0	0	65315	65362	65469	65591	65672	65772	190	190	189	190	192	192
DM_RETINOPATHY	60_70	UKBB	SPONDYLOPATHY_FG	-12.660599267622	-12.6532763485071	3.07478324124006	4.26878495716673	-12.6581226589726	-12.5668335755353	3059.56703014487	2167.9287572335	1.01502256816613	0.72904669735218	3435.97359090162	5488.73342861054	0.996698334189918	0.995343114256664	0.00245140827892658	4.76158243474378e-09	0.997060600867299	0.998173189888313	551	49031	425	390	294	189	122	53	2	2	3	2	0	0	49045	49080	49176	49281	49348	49417	110	110	109	110	112	112
DM_RETINOPATHY	60_70	UKBB	SPONDYLOPATH_COMORB	2.36026204282668	1.79619771455399	0.295245408046992	2.07533005378466	1.49893528554228	-13.4172799524034	0.47932309717523	0.47135250712426	1.02720794508916	0.551557632582158	0.738014978347603	2037.0227686303	8.47249231678852e-07	0.00013855634934164	0.773786798623468	0.000168108112180716	0.0422513021574063	0.994744603114639	7401	25601	5796	5072	3795	2639	1678	693	15	9	7	6	2	0	27137	27861	29138	30294	31255	32240	54	60	62	63	67	69
DM_RETINOPATHY	60_70	UKBB	ST19_ADVER_EFFEC_NOT_ELSEW_CLASSIFIED	-11.9691598142368	-11.992892648958	-12.0003012284202	-12.0314241236736	-11.9705629513677	-11.9563383960779	2819.50794130895	2192.83430584499	2607.46374407986	2943.03944999752	2717.21743201112	3665.58702257047	0.996612891562335	0.995636288544322	0.996327917772183	0.996738181401657	0.996484971590458	0.997397480721286	217	71454	154	132	104	75	60	32	0	0	0	0	0	0	71275	71297	71325	71354	71369	71397	242	242	242	242	242	242
DM_RETINOPATHY	60_70	UKBB	ST19_BURNS_CORROSIO	-11.0631545285475	-11.0577902308567	-11.0111756143233	-11.0617963216977	-11.0423615225385	-10.9898566899974	2356.88170971184	1947.88462194818	2263.87586309785	2486.87697323945	2450.90986729889	3692.05185436925	0.996254759948058	0.995470577356214	0.996119216375001	0.996450967421956	0.9964052125767	0.997624999762874	122	71662	89	66	52	40	30	16	0	0	0	0	0	0	71450	71473	71487	71499	71509	71523	245	245	245	245	245	245
DM_RETINOPATHY	60_70	UKBB	ST19_BURNS_CORROSIO_EXTER_BODY_SURFA_SPECIFE_SITE	-11.0641197026962	-11.0617883399008	-11.0242383082335	-11.0564950463061	-11.0444326177783	-10.9897538377241	2507.92430103487	2123.15960983604	2382.20101995532	2553.24935882847	2568.58222821665	3691.74931316413	0.996480012714014	0.995842992603793	0.996307600378423	0.996544881488965	0.996569253256551	0.997624827359663	111	71659	80	58	46	38	28	16	0	0	0	0	0	0	71445	71467	71479	71487	71497	71509	245	245	245	245	245	245
DM_RETINOPATHY	60_70	UKBB	ST19_COMPLICATIO_CARDIAC_VASCULAR_PROSTHET_DEVICES_IMPLANTS_GRAFTS	2.90953008600809	-12.2718898862476	2.89728632558573	-12.2846164907877	-12.2489298478543	-12.3271730644795	1.01441275934076	1507.24424935624	1.01057683501933	2625.41737693174	2752.56457616821	4792.89078228584	0.00412825537207084	0.993503744801052	0.00414431550772459	0.996266624060203	0.996449420354806	0.997947866815787	685	63607	578	425	268	151	106	37	1	0	1	0	0	0	63544	63697	63854	63971	64016	64085	169	170	169	170	170	170
DM_RETINOPATHY	60_70	UKBB	ST19_COMPLICATIO_GENITO_PROSTHET_DEVICES_IMPLANTS_GRAFTS	3.54267601779079	-11.8048998623296	3.50133199001217	-11.7964366472273	-11.753347102816	-11.6941324393154	1.01582504411009	1722.56560624566	1.01347476127323	2548.41312648922	2704.08590667055	3778.1898825121	0.000487583735453687	0.994532066829996	0.000550742715117804	0.996306658067713	0.996531994549379	0.997530417179238	432	63554	339	237	164	105	78	44	1	0	1	0	0	0	63482	63584	63657	63716	63743	63777	164	165	164	165	165	165
DM_RETINOPATHY	60_70	UKBB	ST19_COMPLICATIO_INTERNAL_ORTHOPA_PROSTHET_DEVICES_IMPLANTS_GRAFTS	-13.6377243266477	-13.6171673900963	-13.6162225114806	-13.6183815023493	-13.6109786191372	3.63780124016252	3025.10376689767	2204.57024128819	2485.77349168797	2956.62746806766	3082.4536195192	1.00964603033718	0.996403001792629	0.995071665973006	0.995629481356427	0.996324914775358	0.996476847425058	0.000314509664439527	1330	63896	1046	923	725	524	340	129	0	0	0	0	1	1	64014	64137	64335	64536	64720	64931	166	166	166	166	165	165
DM_RETINOPATHY	60_70	UKBB	ST19_COMPLICATIO_OTHER_INTERNAL_PROSTHET_DEVICES_IMPLANTS_GRAFTS	-13.0040272250982	-12.9984294309322	-12.9564105144097	-12.9560341542847	-12.942562160043	-12.9494164262947	3372.65046021101	2631.09838780129	3136.30076635259	3596.90546146646	3738.74129936011	6356.40580903599	0.996923580737182	0.996058222673076	0.996703858692451	0.997126030311847	0.997237934087254	0.99837453230623	664	63456	526	382	261	203	131	67	0	0	0	0	0	0	63429	63573	63694	63752	63824	63888	165	165	165	165	165	165
DM_RETINOPATHY	60_70	UKBB	ST19_COMPLICATIO_PROCED_NOT_ELSEW_CLASSIFIED	2.91398647455526	0.963211255005218	1.97838304453255	2.37189304234915	1.7522057028378	-11.1158399107875	0.526278060694866	1.01024696251808	0.72218637280591	0.721754287707188	1.00887328201699	1022.45496717387	3.07747101500514e-08	0.340366485383123	0.00615447747227251	0.00101516864328452	0.0824234265143446	0.991325796617766	2975	65276	2300	1919	1449	1004	665	314	9	5	5	3	1	0	65765	66146	66616	67061	67400	67751	177	181	181	183	185	186
DM_RETINOPATHY	60_70	UKBB	ST19_COMPLICATIO_SURGI_MEDICAL_CARE_NOT_ELSEW_CLASSIFIED	2.59059240149071	0.933008990236925	2.18519360484434	1.6267380525493	1.0164750144074	2.01027226586022	0.434216019761501	0.719307571227513	0.466827618923265	0.719498110290275	1.00750075189631	1.00780355904217	2.42935851314665e-09	0.194599106179993	2.85557947194991e-06	0.0237633174719798	0.313019021980734	0.0460749048251192	5514	67261	4299	3521	2623	1850	1240	573	13	7	8	3	2	1	68270	69048	69946	70719	71329	71996	193	199	198	203	204	205
DM_RETINOPATHY	60_70	UKBB	ST19_DISLO_SPRAIN_STRAIN_JOINTS_LIGAM_SHOUL_GIRDLE	-11.0683307941658	-11.0724122892688	-11.1104322403482	-11.1785247502466	-11.1230516646367	-11.1845540316951	2484.13103070459	1950.74544408949	2036.32480670993	2639.41234539934	2603.79785174581	4035.5192123323	0.996444945566457	0.995471239260478	0.995646667792815	0.996620783538336	0.996591561747522	0.997788643520921	103	70274	72	58	55	37	28	14	0	0	0	0	0	0	70073	70087	70090	70108	70117	70131	232	232	232	232	232	232
DM_RETINOPATHY	60_70	UKBB	ST19_DISLO_SPRAIN_STRAIN_JOINTS_LIGAM_WRIST_HAND_LEVEL	-10.9662157786781	-11.0164027497623	-11.0357666727548	-11.0024744329143	-10.9396153866266	-11.0335077094956	2609.71812509022	2095.30310064877	2181.18958977547	2444.87514838623	2414.28201229323	3912.78154592253	0.996647243843502	0.99580500922714	0.995963106408093	0.996409356585951	0.996384630998004	0.997750077871044	106	69848	69	64	51	40	30	18	0	0	0	0	0	0	69652	69657	69670	69681	69691	69703	233	233	233	233	233	233
DM_RETINOPATHY	60_70	UKBB	ST19_EFFEC_FOREI_BODY_ENTERING_NATURAL_ORIFI	-12.0746276322102	-12.0282216397569	-12.008748060289	-12.0268204153986	-12.0489658452197	-11.9965849854283	2839.79677457996	2268.83633142056	2662.11999053048	3236.72492563228	3372.33022376447	3762.50708893086	0.99660745796239	0.995770039798969	0.996400777496772	0.997035277181731	0.997149252080994	0.997455985198791	228	71598	172	132	98	77	45	26	0	0	0	0	0	0	71409	71449	71483	71504	71536	71555	245	245	245	245	245	245
DM_RETINOPATHY	60_70	UKBB	ST19_FOREI_BODY_ALIME_TRACT	-11.1461496763113	-11.1087676770059	-11.0902273607471	-11.0131304779465	-11.0264159275739	-10.9832095598247	2489.18374354022	1947.36555227785	2202.30441183506	2496.86704931685	2537.57937285515	3300.98617390523	0.996427217941525	0.995448483651684	0.995982079615827	0.99648071839289	0.996533003287198	0.997345242692646	109	71481	79	68	51	44	29	13	0	0	0	0	0	0	71266	71277	71294	71301	71316	71332	245	245	245	245	245	245
DM_RETINOPATHY	60_70	UKBB	ST19_FOREI_BODY_RESPI_TRACT	-11.0218441443305	-10.9352397229221	-10.9005876460997	-10.9888863429165	-11.0247731975507	-11.008446556588	2547.26377474493	1990.38226382521	2492.30768832401	3459.10976654908	4168.98584028523	3682.85622772592	0.996547616340184	0.995616412380266	0.996510309341715	0.997465287719214	0.997890017763309	0.997615042259828	103	71516	83	57	40	28	11	11	0	0	0	0	0	0	71291	71317	71334	71346	71363	71363	245	245	245	245	245	245
DM_RETINOPATHY	60_70	UKBB	ST19_FRACT_FEMUR	2.73295791433431	2.19659063345011	-12.1260388668797	-12.1391427213967	-12.1216468912587	-12.1348539554473	1.00997098289751	1.00764265658064	1603.60729031805	1992.69056466828	2291.54502057444	3377.13443050353	0.00681038308653765	0.0292626377259521	0.993966673105809	0.995139448731046	0.99577942841393	0.997133015583825	665	70752	561	454	300	188	112	42	2	1	0	0	0	0	70622	70729	70883	70995	71071	71141	232	233	234	234	234	234
DM_RETINOPATHY	60_70	UKBB	ST19_FRACT_FOOT_ANKLE	-11.9553432611513	-11.981505946332	-11.9585304617499	-11.9929118043515	-11.9760226243618	-12.0046425680462	3032.87658408136	2281.68312014097	2585.93051970731	3179.83760746212	2942.94108537817	4473.62787142794	0.996854814616131	0.995810191787648	0.99631022846742	0.996990746804296	0.996753092603143	0.997858939602692	196	71232	132	121	95	69	58	25	0	0	0	0	0	0	71053	71064	71090	71116	71127	71160	243	243	243	243	243	243
DM_RETINOPATHY	60_70	UKBB	ST19_FRACT_FOREA	-12.9852485070203	2.14643984271673	-12.992745236586	-12.998888625558	-13.0185491893417	2.78257119914697	1879.58117013311	0.719937298800576	1605.75982097854	1919.67955881852	1872.92927138514	1.00650893912806	0.994487789593744	0.00286909296784496	0.993544116888009	0.99459725804988	0.994454026685514	0.00569966992241904	1572	69892	1163	1086	817	573	414	204	2	2	0	1	1	1	70062	70139	70408	70652	70811	71021	237	237	239	238	238	238
DM_RETINOPATHY	60_70	UKBB	ST19_FRACT_LOWER_LEG_INCLU_ANKLE	2.37943371690772	1.71501857169382	-12.5003781952707	-12.5017831608411	-12.494014496786	-12.5400790605395	1.01193820778987	1.00837288768226	1390.3990917974	1664.11669427361	1635.40839484387	2562.18623349826	0.0187047932522486	0.088984654230554	0.99282671826831	0.99400589755956	0.99390446794171	0.996094938222114	1101	69678	793	770	599	415	302	147	2	1	0	0	0	0	69752	69775	69946	70130	70243	70398	232	233	234	234	234	234
DM_RETINOPATHY	60_70	UKBB	ST19_FRACT_LUMBAR_SPINE_PELVIS	-11.9534254339046	-11.9861950128792	-12.0322743581377	-12.0311676850079	-12.0255709617844	-12.0377641890657	2089.99893083892	1618.61716889896	2061.3177756788	2654.65421546666	2785.41897248632	6329.91831490197	0.995436647614751	0.994091553752572	0.995342633951456	0.996383916961275	0.996555280303375	0.998482643862705	370	70951	303	242	155	97	68	25	0	0	0	0	0	0	70784	70845	70932	70990	71019	71062	234	234	234	234	234	234
DM_RETINOPATHY	60_70	UKBB	ST19_FRACT_NECK	-11.0337075766938	-11.0499206795232	-11.1033763972325	-11.2078099288063	-11.1524799006651	-11.1799009744215	2311.11463237418	1777.44592600271	2293.78158523458	3049.48160927391	3193.06522202943	6860.28664104387	0.996190759490133	0.995039790415323	0.996137741248176	0.997067528348789	0.997213219017888	0.998699723947822	113	71547	93	77	44	30	16	8	0	0	0	0	0	0	71325	71341	71374	71388	71402	71410	242	242	242	242	242	242
DM_RETINOPATHY	60_70	UKBB	ST19_FRACT_RIBS_STERNUM_THORACIC_SPINE	-12.7640645734531	-12.7704225334759	-12.7779456643859	3.15808529418438	-12.763439383214	4.0709462176652	2315.77214219036	1812.89008094221	2235.25609151615	1.00806415433108	2977.12015882535	1.00819671017487	0.995602245011563	0.994379560672581	0.995438880549446	0.00173134559589696	0.996579338593209	5.39435243166808e-05	556	71101	429	362	235	147	98	50	0	0	0	1	0	1	70986	71053	71180	71268	71317	71365	242	242	242	241	242	241
DM_RETINOPATHY	60_70	UKBB	ST19_FRACT_SHOUL_UPPER_ARM	2.75198365236747	-13.121541313761	-13.1375359595508	-13.1481171226676	-13.1741481443347	-13.2278672208406	1.01046863028601	2108.79837102848	2461.39819177071	3055.9083310761	3046.1988932339	4969.65210004914	0.00645995691494342	0.995035368096371	0.995741368716987	0.996567093592933	0.996549333445597	0.997876250016528	713	70770	527	465	348	236	166	82	1	0	0	0	0	0	70721	70783	70900	71012	71082	71166	234	235	235	235	235	235
DM_RETINOPATHY	60_70	UKBB	ST19_FRACT_SKULL_FACIAL_BONES	-12.994233035312	-12.9952700501692	-12.9777803749032	-13.0072541737472	-13.0160000409357	-12.993391387629	3449.45086495845	2649.22789691999	3152.48454446772	3617.66614877012	3725.95194743373	5771.07700307152	0.996994340895655	0.996086148810894	0.996715371256718	0.99713122646036	0.997212727243924	0.998203590488155	424	67842	318	258	192	136	104	46	0	0	0	0	0	0	67735	67795	67861	67917	67949	68007	213	213	213	213	213	213
DM_RETINOPATHY	60_70	UKBB	ST19_FRACT_WRIST_HAND_LEVEL	-12.5903480482339	-12.5870861363538	-12.593650444024	-12.5726323475075	-12.6319990090784	3.79800830280496	2653.58742128954	1922.84197873887	2163.71585871554	2467.97515608334	2371.39980147039	1.00736298902693	0.996214329872246	0.99477701751933	0.995356034167209	0.995935345692381	0.995749839689274	0.000163085399675223	495	70036	320	298	255	199	161	76	0	0	0	0	1	1	69976	69998	70041	70097	70135	70220	235	235	235	235	234	234
DM_RETINOPATHY	60_70	UKBB	ST19_INJURI_ABDOMEN_LOWER_BACK_LUMBAR_SPINE_PELVIS	-13.1683788495475	-13.1768477074239	-13.2169807219228	-13.2236307234143	3.21046567991681	-13.2237139884398	2859.00863194147	2237.74634462939	2685.55299092219	3384.2645541372	1.00675666175708	6888.61552017496	0.996325016683079	0.995301727287544	0.996073217574617	0.996882364314247	0.00142805772069259	0.99846834378885	691	71296	541	442	305	200	130	58	1	1	1	1	1	0	71209	71308	71445	71550	71620	71692	236	236	236	236	236	237
DM_RETINOPATHY	60_70	UKBB	ST19_INJURI_ANKLE_FOOT	-12.1644196530728	-12.1693281912923	-12.1454433014958	3.4098550500429	-12.157255896862	-12.1795377892113	2380.74852157887	1780.76250644893	1958.40043672716	1.00855418160668	2277.3972900485	3802.71684657407	0.995923231574834	0.994547479818443	0.995051778280997	0.000722399115259268	0.995740734058808	0.997444498515902	404	71430	278	251	206	142	111	50	0	1	1	1	0	0	71312	71339	71384	71448	71479	71540	244	243	243	243	244	244
DM_RETINOPATHY	60_70	UKBB	ST19_INJURI_ELBOW_FOREA	-13.0236708413218	2.00312719865716	-13.0234339792048	-13.027298813976	-13.0380343080273	2.69769366935086	1762.27560278545	0.719422847060418	1510.61878354805	1804.93741595835	1793.70514642473	1.00640933682369	0.994103481155583	0.00536346184619944	0.993121316713116	0.994241246119944	0.99420040986489	0.00735093308676224	1813	70311	1341	1235	923	654	466	230	2	2	0	1	1	1	70543	70649	70961	71230	71418	71654	238	238	240	239	239	239
DM_RETINOPATHY	60_70	UKBB	ST19_INJURI_HEAD	2.63781215173738	1.72481251790565	2.11197539280112	1.80557005336343	1.84349113330696	-11.2299523819914	0.593095055743061	0.71747278097312	0.718127192070375	1.00758296733718	1.00654656951443	1036.64066747894	8.68605371844251e-06	0.0162162815988095	0.00327208482261241	0.0731359269171286	0.0670257860345666	0.991356667112268	2102	70322	1636	1316	937	639	436	213	7	5	4	2	1	0	70553	70873	71252	71550	71753	71976	228	230	231	233	234	235
DM_RETINOPATHY	60_70	UKBB	ST19_INJURI_HIP_THIGH	2.3887919339118	1.85185532427378	-12.1686541602945	2.63955823045636	-12.1719636418225	-12.1611067706463	1.00992606628531	1.00767900646511	1355.89278940215	1.00725530597106	1794.44143445732	2864.98314073756	0.0180148056932765	0.0661002428531707	0.992839366783789	0.00877892473010969	0.994587871633364	0.99661319815171	938	71077	777	631	428	278	178	66	3	2	1	1	0	0	71002	71148	71351	71501	71601	71713	233	234	235	235	236	236
DM_RETINOPATHY	60_70	UKBB	ST19_INJURI_INVOLVI_MULTIPLE_BODY_REGIONS	-10.9735776520041	-11.0174184110474	-11.0135996635631	-10.9538867783703	-11.0621786054282	-11.0324146773967	2339.13878039386	1946.83891435939	2535.54211091332	2955.03875391279	2761.47582231299	3672.68093888419	0.996256906113142	0.99548469004582	0.996534250620713	0.997042368018295	0.996803767811207	0.997603227656415	104	71699	82	66	41	30	23	14	0	0	0	0	0	0	71477	71493	71518	71529	71536	71545	244	244	244	244	244	244
DM_RETINOPATHY	60_70	UKBB	ST19_INJURI_KNEE_LOWER_LEG	1.9058450670768	1.28141183368492	-13.0938435346286	-13.0927278640632	2.61052175541677	-13.146523091864	1.0105332767742	1.00767636376701	1523.15214582458	1826.68008956001	0.716345740141152	2788.32642538107	0.059297714141584	0.20349743761787	0.993141035220875	0.994281212108623	0.00026820352618244	0.996238112996719	1663	70308	1213	1122	860	603	439	220	3	3	2	2	2	0	70519	70610	70872	71129	71293	71512	236	236	237	237	237	239
DM_RETINOPATHY	60_70	UKBB	ST19_INJURI_NECK	-12.066392269001	-12.0690555273808	-12.0896268880683	-12.1124757799502	-12.0887615124212	-11.9517916409544	2895.97156733575	2175.72187508745	2656.88365206195	3134.12735659651	3274.02300794278	5633.00972126859	0.996675533576432	0.995574037383417	0.996369395647085	0.99691641970454	0.99705395648407	0.998307096323073	215	71619	161	137	95	70	45	25	0	0	0	0	0	0	71431	71455	71497	71522	71547	71567	242	242	242	242	242	242
DM_RETINOPATHY	60_70	UKBB	ST19_INJURI_SHOUL_UPPER_ARM	2.39015817774589	-12.6976166658268	-12.7147829412229	-12.7398848033815	-12.7440623995854	-12.7461862229905	1.01070759736216	1463.34896282629	1680.84484664359	2107.48348223912	2080.36343021633	3306.12070369619	0.0180380342068387	0.993076767454612	0.993964444563847	0.995176761494181	0.995112283321951	0.996923899362956	994	71091	731	624	480	330	231	116	1	0	0	0	0	0	71119	71226	71370	71520	71619	71734	234	235	235	235	235	235
DM_RETINOPATHY	60_70	UKBB	ST19_INJURI_THORAX	-12.7781876175311	-12.7741743861246	-12.7680889865829	2.82550491456511	-12.7373630086403	3.69354335187405	2086.41593565424	1609.23307359065	1943.09315336857	1.00780507476096	2441.44843189653	1.00747351782573	0.995113412094045	0.993666418092476	0.994757128476596	0.00505320426282086	0.995837348414154	0.000246234960948866	731	71295	558	477	323	212	144	73	0	0	0	1	0	1	71224	71305	71459	71570	71638	71709	244	244	244	243	244	243
DM_RETINOPATHY	60_70	UKBB	ST19_INJURI_WRIST_HAND	2.09425458864179	-13.2130268278569	-13.2337590917779	-13.2293261407101	-13.2420560719876	2.74093031304144	1.01170053903001	1529.05103006356	1693.67617576637	1921.66574254127	1934.77373220669	1.00671299581803	0.038449153683297	0.993105306038723	0.993765688642329	0.994507165597317	0.994539129083117	0.00647600086050158	1401	70614	949	890	738	575	429	210	1	0	0	0	1	1	70828	70887	71039	71202	71348	71567	237	238	238	238	237	237
DM_RETINOPATHY	60_70	UKBB	ST19_INJURY_MUSCLE_TENDON_LOWER_LEG_LEVEL	-11.146467668174	-11.140542675035	-11.1593151263452	-11.173784463771	-11.232078616465	-11.1902525010333	2438.79015362472	1832.94498007985	2097.02236698868	2476.05557833878	2232.79836520764	2808.30908663713	0.996353288747216	0.995150529684003	0.995754073316056	0.996399370059594	0.995986263490931	0.996820682553408	112	69066	76	68	53	39	33	25	0	0	0	0	0	0	68871	68879	68894	68908	68914	68922	231	231	231	231	231	231
DM_RETINOPATHY	60_70	UKBB	ST19_INJURY_MUSCLE_TENDON_WRIST_HAND_LEVEL	-12.2038019367307	-12.1801912130429	-12.1706641814496	-12.1784524273569	-12.1955210176027	4.43443530359839	3418.49220281344	2445.02099046956	2587.15685624893	2671.9768540306	2791.5549910075	1.00636904604509	0.997151608402722	0.996025250352346	0.996246555671716	0.99636337960476	0.996514277164627	1.05116898758846e-05	189	69857	126	121	103	90	71	33	0	0	0	0	1	1	69687	69692	69710	69723	69742	69780	233	233	233	233	232	232
DM_RETINOPATHY	60_70	UKBB	ST19_INJURY_NERVES_WRIST_HAND_LEVEL	-11.1271119777231	-11.1262590430192	-11.0941356405734	-11.0652698844366	-11.152341342758	-11.2058833001431	2827.58303365336	1913.48026138956	2073.50594330617	2100.25910184143	2071.41731531372	3991.60834886965	0.996860170741762	0.995360589568569	0.995730999788947	0.995796343817646	0.995704275560436	0.997760053404669	104	69823	67	73	63	51	40	15	0	0	0	0	0	0	69628	69622	69632	69644	69655	69680	232	232	232	232	232	232
DM_RETINOPATHY	60_70	UKBB	ST19_INJURY_OTHER_UNSPE_INTRAT_ORGANS	-12.1680265705747	-12.1858788499764	-12.2087310143161	-12.2107819153004	-12.1854869120369	-12.1348990742976	3033.61142666842	2260.81582088299	2673.95309055647	3382.76428030458	3317.85568431725	4815.57789867737	0.996799638075758	0.995699394251662	0.996357032525006	0.997119878182391	0.997069616360537	0.997989392223545	200	70548	147	129	94	63	45	22	0	0	0	0	0	0	70363	70381	70416	70447	70465	70488	238	238	238	238	238	238
DM_RETINOPATHY	60_70	UKBB	ST19_INJURY_POISO_CERTA_OTHER_CONSE_EXTER_CAUSES	2.69573060655963	1.34039037021133	1.62456166701572	0.853844686777761	0.861978523815588	2.4120610916964	0.320286442673971	0.434072249274322	0.434264184476913	0.72233354606282	0.720315089369198	0.518010430562341	3.87488354586728e-17	0.00201547114506657	0.000183324201798177	0.237180194250323	0.231435710285093	3.21794538665826e-06	12577	60838	9339	8063	6239	4536	3227	1586	23	12	11	6	5	4	63907	65183	67007	68710	70019	71660	146	157	158	163	164	165
DM_RETINOPATHY	60_70	UKBB	ST19_INTRACRATRAUMA	-13.0703056544042	-13.0012468905354	-13.0770518875742	-12.9969301235818	-13.0590236740714	-13.0603618182708	16914.1803038784	11594.7655940814	15390.0306969744	23904.0119855614	22399.9743282733	49171.9168777751	0.999383440766186	0.999105329736322	0.999322030166684	0.999566179544306	0.999534839075002	0.999788076983928	342	19297	283	205	149	90	51	21	0	0	0	0	0	0	19347	19425	19481	19540	19579	19609	9	9	9	9	9	9
DM_RETINOPATHY	60_70	UKBB	ST19_INTRACR_INJURY	-12.0901247597882	-12.0540111392589	-12.0532710542359	-12.046165310605	-12.0459759562898	-12.1152090793796	2281.33561483666	1800.02992065984	2140.71417517589	2730.06570573363	3238.22622154134	6336.24207878396	0.995771565276592	0.994656956869883	0.995507542212417	0.996479418751715	0.997031931862954	0.998474406080906	342	67983	283	205	149	90	51	21	0	0	0	0	0	0	67828	67906	67962	68021	68060	68090	214	214	214	214	214	214
DM_RETINOPATHY	60_70	UKBB	ST19_OPEN_WOUND_FOREA	-11.0777281071725	-11.0671284620783	-11.0761825492801	-11.0787685782325	-11.1779377428684	-11.1708091542009	2352.72413069884	1858.15983590723	2158.56727710227	2595.37917266034	3038.90871005529	4431.09282446904	0.996243199340049	0.995247858362289	0.995905860169009	0.996594119406684	0.997065168885806	0.997988530805417	123	69261	90	74	54	39	23	14	0	0	0	0	0	0	69058	69074	69094	69109	69125	69134	236	236	236	236	236	236
DM_RETINOPATHY	60_70	UKBB	ST19_OPEN_WOUND_HEAD	2.38782933168076	1.88960109057655	2.35285813156823	-12.2311666896785	-12.2529633161904	-12.2438515926221	1.0108662412384	1.00766382696906	1.00809276748042	1714.94887663489	1756.48091600133	2603.5585042302	0.018168724566312	0.0607611361113935	0.0195973003719865	0.994309465162063	0.994434114897392	0.996247772375389	850	68630	664	551	366	257	181	90	3	2	1	0	0	0	68596	68709	68894	69003	69079	69170	217	218	219	220	220	220
DM_RETINOPATHY	60_70	UKBB	ST19_OPEN_WOUND_LOWER_LEG	-11.030835838164	-11.0437397079656	-10.9996260863749	-11.0269323013715	-11.0059635514542	-11.2203476527672	2101.96040140112	1615.53119083456	1901.90640328482	2262.23220534282	2476.00053055901	6042.19902713925	0.995812816833351	0.994545719186264	0.995385481174313	0.996110839472803	0.996453369307499	0.998518331327156	140	69238	112	93	68	49	30	9	0	0	0	0	0	0	69035	69054	69079	69098	69117	69138	231	231	231	231	231	231
DM_RETINOPATHY	60_70	UKBB	ST19_OPEN_WOUND_WRIST_HAND	2.84585503007052	-12.7568724077279	-12.770346985755	-12.7624092802542	-12.7608795569428	3.65550588190241	1.01172441981743	1760.6331911287	1950.73936004523	2253.96407197788	2337.15719401259	1.00755011981696	0.0049100628129209	0.994218885268071	0.994776754841023	0.995482237255486	0.995643571507209	0.000285500093006069	666	70165	449	425	348	266	192	88	1	0	0	0	1	1	70147	70171	70248	70330	70404	70508	234	235	235	235	234	234
DM_RETINOPATHY	60_70	UKBB	ST19_OTHER_COMPLICATIO_SURGI_MEDICAL_CARE_NOT_ELSEW_CLASSIFIED	-11.0816743478924	-11.1184614484384	4.3573437764058	-11.0279617203347	-11.0554222696791	-11.1205094517124	2629.18858909365	1892.78437380974	1.0135669726616	2431.11821488632	2447.08691807086	3594.94186616385	0.9966370344344	0.995313149329139	1.71555687974031e-05	0.996380673648882	0.996395338199662	0.997531846416606	176	63036	120	115	87	67	52	27	1	1	1	0	0	0	62930	62935	62963	62983	62998	63023	161	161	161	162	162	162
DM_RETINOPATHY	60_70	UKBB	ST19_OTHER_UNSPE_EFFEC_EXTER_CAUSES	-11.9950899540617	-12.0125966213968	-12.0160966230115	-12.0209327694343	-11.9595811948862	-11.9380121789621	2505.80548712733	1921.46418517933	2263.71012036693	2563.57270209653	2431.32377978932	3148.13945890088	0.996180605167629	0.995011823265985	0.995764734686108	0.996258627068962	0.996075254646417	0.996974361237743	288	71543	209	172	136	100	77	43	0	0	0	0	0	0	71380	71417	71453	71489	71512	71546	242	242	242	242	242	242
DM_RETINOPATHY	60_70	UKBB	ST19_OTHER_UNSPE_INJURI_HEAD	-11.7950316757928	-11.7643588082903	3.0642448151708	-11.6910813899074	3.73860844185969	-11.7634342352197	1999.50417528805	1447.66142661838	1.00798562322538	2085.09998392223	1.00683746892855	3270.96003399809	0.995293323612979	0.993516096529745	0.00236602681319157	0.995526313109267	0.000204639318461853	0.997130554262756	341	67978	258	216	174	110	77	40	0	1	2	1	1	0	67842	67884	67926	67990	68023	68060	219	218	217	218	218	219
DM_RETINOPATHY	60_70	UKBB	ST19_POISO_DRUGS_MEDICAM_BIOLO_SUBST	-11.9892239078788	-12.0100956760052	-12.0092866594975	-12.0176320691564	-11.9977691807624	-12.0364506765319	2216.08009066358	1646.34914807262	1850.94798021354	2096.85981819334	2074.61248053542	2706.61329021535	0.995683382551187	0.994179494105295	0.994823216380773	0.995427147533274	0.995385749616652	0.996451777377191	436	71396	282	239	193	165	121	88	0	0	0	0	0	0	71306	71349	71395	71423	71467	71500	244	244	244	244	244	244
DM_RETINOPATHY	60_70	UKBB	ST19_POISO_NARCOT_PSYCHOD_HALLUCINOG	-10.974749258456	-11.0761357256567	-11.0397218062938	-11.006362818706	-11.0419582930946	-11.0272990464016	2482.82575628271	1914.97462119272	2473.3429992317	3161.39335315156	2909.85559393064	3543.76976726881	0.996473149815493	0.995385093715501	0.996438668498572	0.997222177615283	0.996972294117395	0.997517192697302	116	71177	82	63	43	35	26	18	0	0	0	0	0	0	70968	70987	71007	71015	71024	71032	243	243	243	243	243	243
DM_RETINOPATHY	60_70	UKBB	ST19_SEQUEL_INJURI_HEAD	4.6700764865207	-11.2040985730166	-11.1639269389252	-11.1201272828818	-11.0704204493492	-11.2452503968988	1.0136867934382	2007.60528985195	2089.38750837011	2622.87715657318	2588.7929693475	3796.66771180378	4.08478488327762e-06	0.995547167110125	0.995736797256127	0.996617244818131	0.996588027415834	0.997636770126745	107	71225	72	64	58	36	32	14	1	0	0	0	0	0	71020	71028	71034	71056	71060	71078	239	240	240	240	240	240
DM_RETINOPATHY	60_70	UKBB	ST19_SEQUEL_INJURI_LOWER_LIMB	-11.0428494160674	-11.0462019769763	-11.0605447831287	-11.0134255202093	-10.9809021211062	4.67443477466941	2377.97033547416	1898.71876226252	1881.96327141415	1940.08645643928	1806.65440993976	1.00687936683047	0.996294786668654	0.995358162319146	0.995310754865916	0.995470616807698	0.995150462494085	3.44223084296379e-06	136	71199	85	76	73	64	54	29	0	0	1	1	1	1	71010	71019	71022	71031	71041	71066	240	240	239	239	239	239
DM_RETINOPATHY	60_70	UKBB	ST19_SEQUEL_INJURI_POISO_OTHER_CONSE_EXTER_CAUSES	3.20835208599575	-12.736120806983	-12.7381232545155	-12.6712124279475	-12.623051492975	3.76969169111559	1.01334396946834	2168.71743218048	2285.92058988868	2517.35427804076	2334.6812328225	1.00643890436835	0.00154495707990673	0.995314329292068	0.995553870364556	0.995983830262404	0.995686053974357	0.000179981570303602	466	71380	320	291	259	198	165	73	1	0	1	1	1	1	71284	71313	71345	71406	71439	71531	241	242	241	241	241	241
DM_RETINOPATHY	60_70	UKBB	ST19_SEQUEL_INJURI_UPPER_LIMB	-11.9344216540027	-11.9463979991063	-11.9724645783746	-11.9624980157274	-11.9076798477715	-12.0003921775954	3537.61234045996	2641.53861208096	2949.67472744961	3320.43498926109	3096.96748885657	5125.66902600667	0.997308276939028	0.996391567405262	0.996761467180283	0.997125475469649	0.996932182681931	0.998131966998609	143	71219	101	92	81	63	45	22	0	0	0	0	0	0	71022	71031	71042	71060	71078	71101	239	239	239	239	239	239
DM_RETINOPATHY	60_70	UKBB	ST19_SUPERF_INJURY_ABDOMEN_LOWER_BACK_PELVIS	-11.0571019156175	-11.0484808398969	-11.0194356706818	-11.0322494935571	4.62832331830647	-11.0309649685138	1953.52820549494	1529.0355649226	1729.05849691475	2267.9876575366	1.00674606751874	4763.08043577792	0.995483943474471	0.99423470861394	0.994915048803403	0.996118838301828	4.27981515209376e-06	0.998152156174978	176	70557	137	112	85	50	29	15	1	1	1	1	1	0	70364	70389	70416	70451	70472	70486	231	231	231	231	231	232
DM_RETINOPATHY	60_70	UKBB	ST19_SUPERF_INJURY_FOREA	-11.0649738690291	-10.9818985691335	-10.9815339697777	-11.0212345887681	-10.9140971896394	-10.9382965905786	2339.00967135239	1897.50141150758	2471.67198721126	3244.72054441617	3883.81181231292	6900.85029415218	0.996225522709366	0.995382222987002	0.99645504434769	0.997289857203495	0.997757826948832	0.998735301601317	105	69279	86	67	38	23	18	6	0	0	0	0	0	0	69062	69081	69110	69125	69130	69142	236	236	236	236	236	236
DM_RETINOPATHY	60_70	UKBB	ST19_SUPERF_INJURY_HEAD	3.23346285353311	2.02832457101235	2.46644828539739	2.90913438844965	-11.2497470084688	-11.262089502992	0.720694287591279	1.00774240734602	1.00848291603063	1.00785868980233	1197.94542971953	1929.97977373002	7.23707073844675e-06	0.04414187217596	0.0144570596808801	0.00389613820919878	0.992507281800799	0.995344098180247	810	68813	639	507	347	227	147	65	4	2	2	1	0	0	68765	68897	69057	69177	69257	69339	215	217	217	218	219	219
DM_RETINOPATHY	60_70	UKBB	ST19_SUPERF_INJURY_HIP_THIGH	-11.1789524751085	-11.1368821443424	-11.1151446204432	4.9317153197213	-11.1780670502196	-11.2887814284326	2644.64558565023	2146.19565827893	2516.93562041426	1.00920004739066	3071.09949179331	5625.67789209161	0.99662734126927	0.995859694149679	0.996476440086299	1.0251052735054e-06	0.997095897592915	0.998398923909257	112	69676	89	63	47	29	22	9	1	1	1	1	0	0	69474	69500	69516	69534	69541	69554	224	224	224	224	225	225
DM_RETINOPATHY	60_70	UKBB	ST19_SUPERF_INJURY_LOWER_LEG	-12.0723878739793	-12.0573998709286	-12.0457273078464	-12.0042028734861	4.97424335224959	-12.0151879313308	2698.30367850983	2043.76017128137	2601.21616079445	3228.5904448104	0.715956003975028	5494.66027756034	0.996430223981881	0.99529281491598	0.996305164623807	0.997033397009229	3.71304841394968e-12	0.998255265144487	242	69400	195	158	100	63	45	19	1	2	2	2	2	0	69211	69248	69306	69343	69361	69387	235	234	234	234	234	236
DM_RETINOPATHY	60_70	UKBB	ST19_SUPERF_INJURY_THORAX	-10.9893076249968	-10.9456334214667	-10.9139910545854	-10.934219453596	-10.9098378873261	-11.060271187139	2810.39922434508	2022.52842382011	2256.837278865	2775.42584481872	2816.72439654515	4550.18810343243	0.996880095728803	0.995681984400392	0.996141471474823	0.996856618477196	0.99690961264898	0.998060561293783	100	70467	72	64	48	32	24	12	0	0	0	0	0	0	70259	70267	70283	70299	70307	70319	236	236	236	236	236	236
DM_RETINOPATHY	60_70	UKBB	ST19_SUPERF_INJURY_WRIST_HAND	-10.9782563262697	-10.9613360227851	-11.016912237735	-10.9715181431618	-11.0661309300698	-11.2487219790453	2080.06950866164	1688.19825923438	2254.61792641075	2798.43662949488	2671.64114126514	3442.06242021227	0.99578891930063	0.994819435881173	0.99610125108155	0.996871831072942	0.996695113863527	0.997392503527121	122	69948	96	79	48	33	24	16	0	0	0	0	0	0	69741	69758	69789	69804	69813	69821	233	233	233	233	233	233
DM_RETINOPATHY	60_70	UKBB	ST19_TOXIC_EFFECT_ALCOHOL	-11.0371865211888	-11.0479328821414	-11.0148927478342	-11.0677263461045	-11.0647444614859	-11.0505342254008	3186.29646361153	2247.2094129565	2184.98276400837	2327.13714823383	2100.90356105505	2826.72362162479	0.997236169575162	0.996077384014488	0.995977736857974	0.996205322625235	0.995797832834566	0.996880831177966	118	71569	54	54	55	53	47	35	0	0	0	0	0	0	71388	71388	71387	71389	71395	71407	245	245	245	245	245	245
DM_RETINOPATHY	60_70	UKBB	ST19_TOXIC_EFFECT_ETHAN	-11.0258572686699	-11.0267246940775	-10.9866097766756	-11.0554958006159	-11.055120658626	-11.0485740668661	3243.85208844472	2282.56264966822	2242.30115240886	2414.65983864436	2137.56696710244	2837.45996471279	0.997287994611089	0.996145551943211	0.996090618232729	0.996346906321233	0.995873499682181	0.996893184573539	113	71688	52	52	52	50	45	33	0	0	0	0	0	0	71504	71504	71504	71506	71511	71523	245	245	245	245	245	245
DM_RETINOPATHY	60_70	UKBB	ST19_TOXIC_EFFEC_SUBST_CHIEF_NONME_SOURCE	-12.0185385680174	-12.0595713067035	-12.0570040662618	-12.0898777784121	-12.0619922881676	-12.0479280553176	3552.40998952171	2665.53808673756	2707.07499988917	3000.34219636091	2866.69767623436	3947.32893483179	0.997300596467858	0.996390179912361	0.996446324690418	0.996784933155692	0.996642809912786	0.997564722621663	186	71610	107	99	90	78	62	44	0	0	0	0	0	0	71444	71452	71461	71473	71489	71507	245	245	245	245	245	245
DM_RETINOPATHY	60_70	UKBB	ST19_TRAUMAT_SUBAR_HAEMORRHAGE	-12.0598048313832	-11.9919945207266	-12.0507654373867	-12.0146019025169	-12.1325874067724	-12.1900120669514	17563.4486338647	12410.3378205113	15705.773812931	35101.5350308489	20635.6109623029	54886.1805857638	0.999452138840969	0.999229011656999	0.999387797197424	0.999726898975597	0.999530888441616	0.999822792873535	125	18996	107	75	46	31	15	6	0	0	0	0	0	0	19007	19039	19068	19083	19099	19108	7	7	7	7	7	7
DM_RETINOPATHY	60_70	UKBB	ST19_TRAUMAT_SUBDU_HAEMORRHAGE	-12.0479221315983	-11.9706230914507	-12.0875631172745	-11.9929012668573	-12.0741648082677	-12.1547775585788	13811.4648797828	12076.8267493913	14391.7349575609	18815.0186645079	19064.8092535357	54853.7494567076	0.999303994911249	0.999209132168402	0.999329859889476	0.999491419579076	0.999494682117561	0.999823200613073	160	19092	140	96	59	35	21	5	0	0	0	0	0	0	19103	19147	19184	19208	19222	19238	9	9	9	9	9	9
DM_RETINOPATHY	60_70	UKBB	T1D	6.8966896894372	7.70659821380819	6.61506835206218	-11.0200186589053	-11.0000682089703	-11.0413147835308	1.18795687419839	0.82976197741703	1.16577323512521	7923.93755816004	8539.79883241834	15185.0307738991	6.41722520297922e-09	1.57626300644767e-20	1.39172305562602e-08	0.998890362291624	0.9989722495416	0.999419843531987	171	56494	114	103	86	72	49	20	4	4	1	0	0	0	56541	56552	56569	56583	56606	56635	6	6	9	10	10	10
DM_RETINOPATHY	60_70	UKBB	T1D_STRICT	6.8966896894372	7.70659821380819	6.61506835206218	-11.0200186589053	-11.0000682089703	-11.0413147835308	1.18795687419839	0.82976197741703	1.16577323512521	7923.93755816004	8539.79883241834	15185.0307738991	6.41722520297922e-09	1.57626300644767e-20	1.39172305562602e-08	0.998890362291624	0.9989722495416	0.999419843531987	171	56494	114	103	86	72	49	20	4	4	1	0	0	0	56541	56552	56569	56583	56606	56635	6	6	9	10	10	10
DM_RETINOPATHY	60_70	UKBB	T1D_WIDE	5.78878468994124	6.37602941469865	5.52566228644137	5.86324892189698	6.08000945992408	6.34537992553124	0.803776860928748	0.548638237632968	0.798134551649662	0.798359606507472	0.795181928521768	1.06111497963099	5.93445003639529e-13	3.20253824718312e-31	4.41486638546317e-12	2.07116913755684e-13	2.07229534392945e-14	2.23250802397139e-09	463	56739	329	284	229	163	116	54	12	12	6	4	3	1	56844	56889	56944	57010	57057	57119	17	17	23	25	26	28
DM_RETINOPATHY	60_70	UKBB	T2D	4.29030797933365	3.17485006788097	3.28438520673769	4.00088161628897	4.32922329014766	4.34285393024394	0.407323590746727	0.488284701488374	0.52066220724182	0.462412361696258	0.437189302867156	0.629265555949563	6.09131303040879e-26	7.92343461270992e-11	2.82495927602814e-10	5.05185232691348e-18	4.06403728911322e-23	5.14691147438557e-12	5639	60248	4339	3759	2870	2045	1327	556	19	13	17	15	10	3	61471	62051	62940	63765	64483	65254	58	64	60	62	67	74
DM_RETINOPATHY	60_70	UKBB	T2D_INCLAVO	3.70654911574745	2.55100541149723	2.64779484653	3.36765016783298	3.65904356981289	3.6788942873697	0.359940945515788	0.448767907732572	0.483759286365792	0.420595435350125	0.394131659008987	0.601894270031285	7.21968526898903e-25	1.31222882880072e-08	4.41550232026043e-08	1.17671137263824e-15	1.63523675666587e-20	9.8270880880241e-10	5639	66472	4339	3759	2870	2045	1327	556	19	13	17	15	10	3	67630	68210	69099	69924	70642	71413	123	129	125	127	132	139
DM_RETINOPATHY	60_70	UKBB	T2D_WIDE	4.04540582412283	3.09366738993454	3.23350951033182	3.76306064980312	3.97004093936112	4.14064933945563	0.392237441285674	0.450580743344731	0.475689618196567	0.450063115492686	0.445309121012973	0.621648987522766	6.11244575918853e-25	6.60476032894913e-12	1.06435661667431e-11	6.20917649174794e-17	4.86728768290832e-19	2.72431196996987e-11	5752	59728	4425	3831	2935	2078	1352	561	20	14	17	14	10	3	60973	61567	62463	63320	64046	64837	62	68	65	68	72	79
DM_RETINOPATHY	60_70	UKBB	THROMBOCYTAEMIA	-10.9298604607537	-10.9419456652568	-10.9418229318029	-10.8895026631501	-10.9000895491023	-10.8824321314933	3253.14565988244	2442.75303179005	3085.66189095987	4393.13717826939	3540.41698211721	7573.63112413892	0.997319286801673	0.996426007786053	0.997170690245187	0.998022243148853	0.99754350985574	0.998853532545811	105	46963	83	74	46	26	23	7	0	0	0	0	0	0	46864	46873	46901	46921	46924	46940	121	121	121	121	121	121
DM_RETINOPATHY	60_70	UKBB	THYROIDITIS_ILD	-11.8671721158316	-11.8519821648453	-11.7944615229939	-11.8225867134949	-11.8447055048801	-11.7714639270335	4277.23365256271	3104.22987941908	3170.66935620633	3755.7035793892	3609.31225220625	5338.68410933897	0.997786274486558	0.996953675798282	0.997031984104325	0.997488341763686	0.997381581302516	0.998240715966219	130	64738	88	82	74	58	41	26	0	0	0	0	0	0	64592	64598	64606	64622	64639	64654	188	188	188	188	188	188
DM_RETINOPATHY	60_70	UKBB	THYROID_DISORDER_IBD	4.14867844858819	4.45780146996882	-13.8416323708279	-13.8455316378608	-12.9876063613452	-13.120586902273	1.18095139293794	0.936358798484167	7734.76201567897	9467.6708556296	6873.89475814057	12884.846648982	0.000443082835386156	1.9284288233024e-06	0.998572157896006	0.998833173210094	0.998492469728358	0.999187517539481	783	19491	607	498	385	277	177	72	3	2	0	0	0	0	19655	19764	19877	19985	20085	20190	9	10	12	12	12	12
DM_RETINOPATHY	60_70	UKBB	THYROTOXICOSIS	4.46247487498729	4.79354788648679	-13.7220317357677	-13.7271198238569	-13.6945242513236	-13.6702046244947	1.18095991857929	0.934911995251969	8640.5578084987	10352.1712432165	11113.0321834063	19062.27528562	0.000157659055398678	2.93971006201767e-07	0.998732883581671	0.99894199453383	0.999016771793521	0.999427809948468	547	19277	419	350	271	196	132	53	3	2	0	0	0	0	19393	19462	19541	19616	19680	19759	9	10	12	12	12	12
DM_RETINOPATHY	60_70	UKBB	TONGUEABNORMALITY	3.03404229515654	3.50904709944871	-12.2595015732302	-12.236711821888	2.88860383332811	-12.2808077708786	1.00975443884402	0.591009785100936	1650.48982403265	1918.89719750562	1.00638421327097	3000.42855124929	0.00265814241065181	2.89620579725837e-09	0.99407353081443	0.994911964393944	0.00410109300165382	0.996734253328118	544	71288	387	352	303	230	168	82	4	3	0	1	1	0	71198	71233	71282	71355	71417	71503	243	244	247	246	246	247
DM_RETINOPATHY	60_70	UKBB	TRAUMBRAIN_NONCONCUS	-12.0714029720094	-12.0395432083922	-12.0565433821362	-12.061285162036	-12.0506389118616	-12.1444639286019	2459.31900090876	1972.4609707294	2368.59824714537	2933.86155996113	3340.68380315868	7180.80851635103	0.996083652677835	0.995129887922175	0.995938657688255	0.996719856779176	0.997121847367145	0.998650587099421	276	71607	231	167	117	74	41	15	0	0	0	0	0	0	71409	71473	71523	71566	71599	71625	243	243	243	243	243	243
DM_RETINOPATHY	60_70	UKBB	ULCERNAS	3.17568200018689	-12.2383542340336	-12.2106084926241	-12.1966726552176	-12.2113483099501	-12.1693048956442	1.01123556307196	1643.59649921793	1840.85127433756	2179.16445610781	2303.69482795322	3331.81439699136	0.00168718528249538	0.994058941069209	0.994707565631748	0.995534303999116	0.995770620076393	0.997085768369287	499	66390	360	320	251	192	120	73	1	0	0	0	0	0	66322	66362	66431	66490	66562	66609	206	207	207	207	207	207
DM_RETINOPATHY	60_70	UKBB	ULCERPROCT	-11.0115678372664	-10.9878636390414	-10.9962080084465	-11.0262694601338	-10.9978609106274	-11.0119438634784	2815.10307991385	1824.6056740844	1933.39041516562	2260.75421012739	2271.01180282098	3616.08944288128	0.996878999698026	0.995195129616761	0.995462035382595	0.99610853084033	0.996136088278713	0.997570235318618	123	66200	87	87	70	53	35	19	0	0	0	0	0	0	66029	66029	66046	66063	66081	66097	207	207	207	207	207	207
DM_RETINOPATHY	60_70	UKBB	VIRALPNEUMONAS	3.68007696678199	-8.7106478767328	-8.32360962309942	8.42182645247484	-8.18060163468615	-8.15581058488854	1.01202638387313	511.272622797258	1769.66237964918	1.03976074627945	3775.52751276081	4819.01901069542	0.000276534032795313	0.986406948208771	0.996247162624096	5.50616435216822e-16	0.998271189757441	0.998649643791493	287	61603	267	180	8	2	1	1	2	1	1	1	0	0	61431	61518	61690	61696	61697	61697	190	191	191	191	192	192
DM_RETINOPATHY	60_70	UKBB	VIT_DEF	2.15701204604544	1.6457071513361	-12.6031007345298	-12.5869475809557	2.83241826357975	3.90238430460158	1.01049251269226	1.00900887831791	1525.42662887379	1934.98727001844	1.00883613181282	1.01008545631947	0.0327925058794953	0.102887460685092	0.993407939194254	0.994809857164256	0.00499106536573445	0.000111810544160305	1414	63347	1103	896	625	425	260	103	3	2	1	1	1	1	63465	63672	63943	64143	64308	64465	190	191	192	192	192	192
DM_RETINOPATHY	60_70	UKBB	VOCALCORDDYS	-14.017593619713	-14.0321704149067	-14.0625028973444	-14.0082036045347	-14.0281761976106	-13.9353428550781	17255.0080123391	13919.5883314162	18928.6459052525	24365.4092457239	18480.8236643955	36222.9673635106	0.999351815989273	0.999195662259133	0.99940723425373	0.999541278841156	0.999394352528183	0.999693045726273	383	20054	293	242	184	113	81	47	0	0	0	0	0	0	20138	20189	20247	20318	20350	20384	6	6	6	6	6	6
DM_RETINOPATHY	60_70	UKBB	VWXY20_ACCIDENTS	2.1933417982634	1.42657868801663	1.19417497792923	1.12849693886798	1.53698175976363	2.35652911743316	0.433430024113954	0.466946460081524	0.592844224855485	0.719646445878957	0.590474949358749	0.589906987304637	4.18314539136624e-07	0.00224968531154797	0.0439764786252501	0.116851523547119	0.00924231536328154	6.4763396449985e-05	8226	65197	6040	5298	4105	2946	2095	1027	14	12	8	6	5	3	67181	67923	69116	70275	71126	72194	188	190	194	196	197	199
DM_RETINOPATHY	60_70	UKBB	VWXY20_COMPLICATIO_MEDICAL_SURGI_CARE	2.27589616598011	1.94006071894262	1.73918080392904	0.723840388890769	1.91495800260316	2.51809049405398	0.434879158306944	0.401277978038858	0.518102509368221	1.00887223192105	0.590876575565871	0.71834666573265	1.6642093108961e-07	1.33343107891136e-06	0.000788422564623377	0.473081188684614	0.00119162801133101	0.000455926286682649	7123	66311	5666	4523	3219	2222	1486	697	16	15	9	5	5	2	67565	68708	70012	71009	71745	72534	187	188	194	198	198	201
DM_RETINOPATHY	60_70	UKBB	VWXY20_DRUGS_MEDICAM_BIOLO_SUBST_CAUSI_ADVER_EFFEC_THERAPE_USE	3.18079888699749	2.8536689529006	2.32798890348384	-12.1304586464838	2.138813033095	-12.1220246612411	0.473785766947112	0.468672457880422	0.720294770099943	1177.2740469872	1.00822423834285	2088.92066012453	1.89905768195295e-11	1.13735733329934e-09	0.0012292932173046	0.991778860297415	0.0338909796809705	0.995369894977844	2244	62708	1863	1297	861	564	368	158	8	7	3	1	1	0	62903	63469	63905	64202	64398	64608	178	179	183	185	185	186
DM_RETINOPATHY	60_70	UKBB	VWXY20_EXTER_CAUSES_MORBIDI_MORTA	2.47666225217253	1.52576254541587	1.35419788560625	0.0770893938499367	1.50718842356855	2.59167488487214	0.33034373213377	0.383443357645761	0.471315031441335	1.01088987657016	0.519072271445704	0.467790227065768	6.51815848261804e-14	6.91743039858778e-05	0.00406294389596256	0.939213089132422	0.0036887604407766	3.02039851786057e-08	13905	60279	10515	8861	6715	4832	3388	1661	24	18	12	8	8	5	63501	65155	67301	69184	70628	72355	144	150	156	160	160	163
DM_RETINOPATHY	60_70	UKBB	VWXY20_MISAD_PATIENTS_SURGI_MEDICAL_CARE	4.04516130595874	-11.5444233180955	-11.5619726722908	-11.5880087380615	-11.5722071629709	-11.5382910145724	1.01592180761403	1809.07080075577	2248.41550534339	2860.17557789802	3728.48008150884	8832.2777068585	6.84055638255463e-05	0.994908405680447	0.995897075603133	0.996767377485726	0.997523583228653	0.998957661664914	292	60609	252	212	145	85	38	10	1	0	0	0	0	0	60517	60557	60624	60684	60731	60759	131	132	132	132	132	132
DM_RETINOPATHY	60_70	UKBB	VWXY20_OTHER_EXTER_CAUSES_ACCIDENTAL_INJURY	2.32833304791855	1.54686013442521	1.33552215108387	1.26744504561197	1.69461132210303	2.11296276631092	0.432955670060299	0.467189969847018	0.592939980215555	0.719707882321663	0.590404263584707	0.717451164162121	7.54169376671801e-08	0.000929673726130927	0.0242986946217112	0.07822912245727	0.00410139725573557	0.00322854163258445	7456	64959	5575	4841	3705	2629	1825	884	14	12	8	6	5	2	66640	67374	68510	69586	70390	71331	186	188	192	194	195	198
DM_RETINOPATHY	60_70	UKBB	VWXY20_OTHER_MEDICAL_PROCED_CAUSE_ABNORMAL_REACTION_PATIENT_COMPLICATION_WO_MENTION_MISAD_TIME_PROCED	-13.0891671345276	-13.0794807468264	-13.0606418338897	-13.0631287456783	-13.0238016008459	-12.9371182834027	2329.45919413245	1903.75943016979	2342.93601551015	2911.04360405612	2879.76988924423	4603.40619699018	0.995516732192161	0.994518302319228	0.995552234276322	0.996419554229117	0.99639156766098	0.997757679224838	822	71275	673	494	320	209	147	71	0	0	0	0	0	0	71183	71362	71536	71647	71709	71785	241	241	241	241	241	241
DM_RETINOPATHY	60_70	UKBB	VWXY20_OTHER_UNSPE_DRUGS_MEDICAM	-10.9991018772353	-10.9436191136501	-10.9229234177888	-10.9313703036056	-10.9795207299281	-10.8607283386416	2246.13849483514	1886.11686635159	2262.58540491845	2781.81842025671	3040.61855197855	5233.44160262689	0.996092859582489	0.995370543632235	0.996148124140557	0.996864659072147	0.997118885224181	0.998344186885333	123	71667	100	71	48	31	18	7	0	0	0	0	0	0	71448	71477	71500	71517	71530	71541	242	242	242	242	242	242
DM_RETINOPATHY	60_70	UKBB	VWXY20_SEQUEL_EXTER_CAUSES_MORBIDI_MORTA	3.71227576624667	-11.651280985421	-11.6735037925468	-11.6448140866579	-11.598868723477	4.20885293937271	1.01526723580156	1614.07351680262	1700.03089622723	1963.6844129926	1779.06204077555	1.00796307662426	0.000255730416146009	0.994240475182546	0.99452125530591	0.995268505032526	0.994798105685272	2.97198656956113e-05	290	71526	191	175	155	117	101	50	1	0	1	1	1	1	71381	71397	71417	71455	71471	71522	243	244	243	243	243	243
DM_RETINOPATHY	60_70	UKBB	VWXY20_SUICI_OTHER_INTENTI_SELF_H	-12.0103988410632	-12.0225769421315	-12.015888596927	-12.0122860918303	-12.0275582667965	-12.0476803156064	2835.12542327981	2135.34304783922	2241.92597905961	2477.38225020607	2384.12756868652	2988.53983757231	0.996619943843367	0.995507711113669	0.995723656273477	0.996131246982206	0.995974811723553	0.996783502110255	295	71496	174	152	135	121	92	72	0	0	0	0	0	0	71372	71394	71411	71425	71454	71474	245	245	245	245	245	245
DM_RETINOPATHY	60_70	UKBB	VWXY20_SURGI_OPERA_OTHER_SURGI_PROCED_CAUSE_ABNORMAL_REACTION_PATIENT_COMPLICATION_WO_MENTION_MISAD_TIME_PROCED	1.60831464107815	1.02600227699181	1.39663991900865	1.06082653642127	2.19593854226805	2.80693698122307	0.721669981292218	0.718549433716894	0.718955528261034	1.00809454664186	0.58941385177648	0.717437181530977	0.0258404460915163	0.153326436572447	0.0520650266475828	0.292657998483836	0.000194827206387016	9.13645220297729e-05	4625	68063	3602	3034	2208	1551	1063	511	10	9	7	5	5	2	68868	69436	70262	70919	71407	71959	208	209	211	213	213	216
DM_RETINOPATHY	60_70	UKBB	VWXY20_SURGI_OTHER_MEDICAL_PROCED_CAUSE_ABNORMAL_REACTION_PATIENT_COMPLICATION_WO_MENTION_MISAD_TIME_PROCED	1.74768710572091	1.1877223279463	1.5651067492304	1.23790241998622	2.39063599858575	3.00067268294021	0.724959524575316	0.722836518301254	0.723087046510915	1.01114827302731	0.594435098201321	0.721122686583557	0.0159203025445136	0.100353761215793	0.0304276042580806	0.220856385913773	5.77811190863755e-05	3.16700904210993e-05	5214	64315	4089	3398	2448	1709	1168	558	10	9	7	5	5	2	65276	65967	66917	67656	68197	68807	154	155	157	159	159	162
DM_RETINOPATHY	60_70	UKBB	VWXY20_TRANSPO_ACCIDENTS	-13.3139817499813	-13.2999627288998	-13.3168153058811	-13.2982162222655	2.48662844254334	3.34504613335156	3056.00733015489	2210.54156409104	2459.57245982861	2845.93133903846	1.0103553395128	1.01001569759485	0.996523900066798	0.995199470089418	0.995680050255464	0.99627172916903	0.0138495354933632	0.0009267281420977	1023	58567	662	622	515	393	327	164	1	1	1	1	1	1	58768	58808	58915	59037	59103	59266	159	159	159	159	159	159
DM_RETINOPATHY	60_70	UKBB	VWXY20_UNINT_CUT_PUNCTU_PERFORATION_HAEMORRHAGE_SURGI_MEDICAL_CARE	3.59724947294381	-12.2120296941891	-12.2120750298318	-12.211828990007	-12.2113462560047	-12.2124637096694	1.00943955094582	2040.19992638738	2526.64869280395	3204.5600008997	4236.06361478076	8970.73312257782	0.00036578848368398	0.995224128949863	0.996143592018882	0.996959455830169	0.997699932759301	0.99891378629814	258	71615	225	189	129	74	33	9	1	0	0	0	0	0	71406	71442	71502	71557	71598	71622	241	242	242	242	242	242
DM_RETINOPATHY	60_70	UKBB	VWXY20_UNSPE_FALL	2.5422911891721	-13.1126620739738	2.43330004722971	2.84508673454127	2.35579543698468	-13.0922968766914	0.720276233288111	1358.00215264161	0.717811107233869	0.717638694883607	1.00664865964776	3652.75958570472	0.000416179222740965	0.992295867849511	0.000699209037792807	7.35464547463311e-05	0.0192715576094985	0.997140211685986	1638	70606	1332	1102	756	494	311	122	4	4	5	3	1	0	70674	70904	71250	71512	71695	71884	234	234	233	235	237	238
DM_RETINOPATHY	60_70	UKBB	WEIGHTLOSS	2.92583110372831	2.48962185711084	1.54075778558305	-12.5403892586689	-12.5134044987866	3.80443769046731	0.51765235388613	0.514996840746235	1.00749288252354	1466.58595195707	1554.98653189584	0.716450591004764	1.58484656902817e-08	1.33650657272584e-06	0.126190355177602	0.993177582919713	0.993579272689622	1.09553851544689e-07	2274	70450	1849	1389	910	571	363	167	9	5	2	1	1	2	70643	71103	71582	71921	72129	72325	223	227	230	231	231	230
DM_RETINOPATHY	60_70	UKBB	Z21_ACQUI_ABSENCE_ORGANS_NOT_ELSEW_CLASSIFIED	3.77429349549779	2.85695434635204	2.00238798856368	1.82590139301671	2.690326139279	3.04574466219977	0.423183517837899	0.472902880771041	0.761657003742124	1.03984373137324	0.756863466806985	1.03641643285043	4.7132413122785e-19	1.5286505535718e-09	0.00856390966547477	0.0790989510787574	0.000378593975533226	0.00329563521957175	6479	30736	5289	4279	2939	1800	1082	442	21	11	5	3	3	1	31868	32878	34218	35357	36075	36715	37	47	53	55	55	57
DM_RETINOPATHY	60_70	UKBB	Z21_ARTIF_OPENI_STATUS	4.92566655438356	-13.5034408471217	4.5660239026851	-13.5156830235513	-13.5364621107749	-13.4549919655366	0.735779353544252	4862.69833423502	0.825620765501517	7335.21532883648	8078.74062784181	13262.2173299918	2.16427035609925e-11	0.99778432212288	3.19477521974709e-08	0.998529838835305	0.998663092483119	0.999190517826223	1011	25541	851	572	376	243	159	62	4	1	2	0	0	0	25683	25962	26158	26291	26375	26472	14	17	16	18	18	18
DM_RETINOPATHY	60_70	UKBB	Z21_ATTN_ARTIF_OPENI	-11.7873438916946	3.75812552683841	-11.7346464794178	-11.7416827055517	-11.6736256189973	-11.7424775866644	3156.75867166462	1.02942095058745	2728.38493054746	3159.27632533823	2932.20454513046	5788.16124502383	0.997020704201	0.000261508307206216	0.996568349179181	0.997034610203047	0.996823488640707	0.998381327895219	445	48281	355	286	194	142	107	46	1	1	0	0	0	0	48286	48355	48447	48499	48534	48595	84	84	85	85	85	85
DM_RETINOPATHY	60_70	UKBB	Z21_CARE_INVOLVI_DIALY	-9.89107403324867	5.0710744000199	6.29579819885555	-9.71469711054027	-9.66818561281068	-10.0234480591382	2260.44846458601	1.02738290054025	0.751420164890596	2615.09911276001	2522.51417039693	3844.5999006357	0.996508697189829	7.97759560687407e-07	5.35917301922986e-17	0.997035986524684	0.99694190929221	0.997919797742574	104	48143	84	60	43	28	20	9	3	3	2	0	0	0	48071	48095	48112	48127	48135	48146	89	89	90	92	92	92
DM_RETINOPATHY	60_70	UKBB	Z21_CARRIER_INFECTIOUS_DISEA	3.18006151324934	2.80615290101141	3.10599018683123	-10.8533899474937	-10.8387280364974	4.36179461919515	1.01074342950639	1.00887713467694	1.0084745403269	1303.72109500303	1342.96161397166	1.00529230578218	0.00165372984332356	0.00541147500592421	0.00207077380311779	0.993357741714024	0.993560530855885	1.43241841707553e-05	474	70713	372	265	202	129	88	37	3	2	1	0	1	1	70582	70689	70752	70825	70866	70917	230	231	232	233	232	232
DM_RETINOPATHY	60_70	UKBB	Z21_CONTACT_W_EXPOS_COMMUNICAB_DISEA	-10.0635729880267	-10.0021861458643	-10.0005160235211	-10.1020374720469	-10.0642320932893	-9.71459033418195	1526.08836398769	1880.27696177865	5706.61607628959	6083.53129466862	4844.27447446759	8459.73803480814	0.994738501709032	0.99575565067054	0.998601753973907	0.998675069521812	0.998342354532286	0.999083763598027	106	70523	99	54	6	4	2	2	0	0	0	0	0	0	70305	70350	70398	70400	70402	70402	225	225	225	225	225	225
DM_RETINOPATHY	60_70	UKBB	Z21_DEPENDENCE_ENABL_MACHINES_DEVICES_NOT_ELSEW_CLASSIFIED	3.51319818826637	3.09288236961994	4.65699517890837	-12.2538028573863	-12.2452152683657	-12.1065852706101	1.05796477340793	1.05288872329081	0.666814704311303	3699.28095903964	4595.14951743062	8996.38440290041	0.000897875696008229	0.00330848134542422	2.87010716388228e-12	0.997357026314209	0.997873789175782	0.998926273698041	763	25470	635	468	290	172	87	30	4	3	3	0	0	0	25570	25737	25915	26033	26118	26175	24	25	25	28	28	28
DM_RETINOPATHY	60_70	UKBB	Z21_EXAM_OBSER_OTH_REASO	-12.0613158095521	-12.0934836622072	-12.1103176661512	-12.0379190933399	-11.9743559929709	-11.8634886011155	3866.71886728997	2848.1567906828	3368.52687312453	4497.97131445565	4624.60341691347	6090.10979583071	0.997511191686838	0.996612133525246	0.997131501382868	0.997864624371442	0.997934062181047	0.998445727790978	204	54082	155	132	101	58	43	25	0	0	0	0	0	0	54001	54024	54055	54098	54113	54131	130	130	130	130	130	130
DM_RETINOPATHY	60_70	UKBB	Z21_FACTO_INFLUENCI_HEALTH_STATUS_CONTACT_W_HEALTH_SERVI	1.72072097871429	1.4768660432919	1.99166911225846	2.14629525169614	1.81773692280111	2.05975551482386	0.427999571787671	0.383337805334268	0.356865874479145	0.373563223491969	0.420662034291366	0.54859775496577	5.81043060598158e-05	0.000116846791449202	2.39137074830691e-08	9.1667520215559e-09	1.55229525358054e-05	0.000173630669361698	36866	39791	27481	24141	18622	14282	9657	4515	38	37	34	21	11	4	49087	52427	57946	62286	66911	72053	51	52	55	68	78	85
DM_RETINOPATHY	60_70	UKBB	Z21_FAMILY_HISTORY_OTH_SPECIFIC_DISORD	-13.9591022186886	-13.9640482834576	-13.963199849495	4.95206553023955	-13.9676181823947	-13.9810159815	7385.37930929859	5591.99517419033	6665.83650179799	0.809664205024062	9421.53823038785	17044.9143794998	0.998491919636764	0.998007564991539	0.998328639859584	9.58350292958401e-10	0.998817120671377	0.999345538774984	970	25618	781	654	472	280	171	82	2	2	2	2	0	0	25786	25913	26095	26287	26396	26485	19	19	19	19	21	21
DM_RETINOPATHY	60_70	UKBB	Z21_FIT_ADJ_OTH_DEVICES	-13.0374635579001	2.16762504515426	-13.0144819602812	3.69672756846231	-12.9847217326916	-12.9730378022854	2762.76503553502	1.02820433355571	2371.87135614967	0.745474318663026	3114.21879919799	5124.10120399948	0.996234803849422	0.0350166643995163	0.995622021367082	7.08959074900624e-07	0.996673233434621	0.997979943194128	1395	49048	1168	982	684	442	264	112	2	2	2	2	0	0	49185	49371	49669	49911	50089	50241	88	88	88	88	90	90
DM_RETINOPATHY	60_70	UKBB	Z21_FOLLOW__EXAM_TREAT_CONDI_OTH_MALIG_NEOPLASMS	2.90384957817837	1.21045624468259	1.46333043106284	-13.1706521564508	1.87690593469976	-13.1620766190235	0.608234100957978	1.01422833079182	1.01417544303163	1828.12040790447	1.01149551357122	2995.15230786253	1.80395995921782e-06	0.232683363625636	0.149055120418083	0.994251708443915	0.0635141390873431	0.996493739602368	2437	55402	1869	1649	1313	930	636	265	5	2	1	1	1	0	55830	56050	56386	56769	57063	57434	135	138	139	139	139	140
DM_RETINOPATHY	60_70	UKBB	Z21_MEDICAL_OBSER_EVALU_SUSPECTED_DISEA_CONDI	2.64603016741618	2.08727383246529	1.71543043477423	-13.1768216283738	-13.1694149146	2.80186934908714	0.727815925115339	0.725307015218666	1.01237753938486	1983.20205144309	1910.03186883144	1.01016476127402	0.000277360120754918	0.00400484658104036	0.0901784335876303	0.994698722111616	0.994498735988201	0.0055426918173953	2218	55907	1633	1412	957	801	583	267	4	3	2	1	1	1	56340	56561	57016	57172	57390	57706	148	149	150	151	151	151
DM_RETINOPATHY	60_70	UKBB	Z21_OTHER_MEDICAL_CARE	3.0188798573867	2.48582774282309	1.87293588691893	2.12946902817544	1.70151659417041	-12.0391325342103	0.421004901355254	0.41416496011597	0.601260776301155	0.601340942378295	0.724747548619211	1339.92988816506	7.46411361989717e-13	1.94873721298032e-09	0.00183936022849469	0.000398310317382008	0.0188878555640298	0.992831185559069	6523	52589	5222	3566	2711	2080	1692	623	20	13	7	5	2	0	53742	55398	56253	56884	57272	58341	128	135	141	143	146	148
DM_RETINOPATHY	60_70	UKBB	Z21_OTHER_ORTHOPA_FOLLOW__CARE	-12.903689915855	-12.8984562283684	-12.8910358229685	-12.8975243861677	-12.885895850954	-12.8717165957359	6567.68582560566	4277.61051018576	4810.00211880095	5000.79402732809	4802.26394164833	7288.27164649012	0.998432378068797	0.997594109266654	0.997861633760456	0.997942181958397	0.997859042081266	0.998590867752734	481	48195	332	309	262	222	169	85	0	0	0	0	0	0	48260	48283	48330	48370	48423	48507	84	84	84	84	84	84
DM_RETINOPATHY	60_70	UKBB	Z21_OTHER_SPECIAL_EXAM_INVES_PERSONS_WO_COMPLA_REPOR_DIAGNOSIS	4.78410363705079	-11.9389950280322	-11.9364005430295	-11.9241427029933	-11.9567545208545	-12.021079415304	1.0206680921438	3052.13345050475	3329.11825915042	4053.50271458177	3648.5209475362	3740.03108670062	2.76930954069419e-06	0.996878932174598	0.997139227699992	0.997652875472964	0.997385216395806	0.997435471274781	204	53970	127	126	106	83	54	43	1	0	0	0	0	0	53917	53918	53938	53961	53990	54001	129	130	130	130	130	130
DM_RETINOPATHY	60_70	UKBB	Z21_PERSONAL_HISTORY_ALLERGY_DRUGS_MEDICAM_BIOLO_SUBST	2.16191272255172	2.47372119795355	2.01713573637924	2.40308031433566	-14.2020856099924	1.89330405622306	0.5017585665124	0.370315822616171	0.496803613078428	0.497011676934571	1999.5479182431	1.0224539455445	1.64238263352642e-05	2.38891609278218e-11	4.90249054237978e-05	1.33106779562586e-06	0.994332954233715	0.064065248569253	8721	31782	6673	5742	4216	2891	1876	913	21	20	9	5	0	1	33756	34687	36213	37538	38553	39516	53	54	65	69	74	73
DM_RETINOPATHY	60_70	UKBB	Z21_PERSONAL_HISTORY_CERTA_OTH_DISEA	2.16008517485111	1.93748081001834	2.0669909555339	1.39242941724604	1.78315136591408	2.08097875185827	0.35930305734563	0.319434438474205	0.344453254173033	0.533974799757142	0.480025678129708	0.728167845082334	1.83389373632324e-09	1.31668813711241e-09	1.96362225400763e-09	0.00911611151203294	0.00020344494463977	0.00426550989193076	18560	39808	14952	12429	8965	5966	3677	1435	42	33	21	9	6	2	43303	45826	49290	52289	54578	56820	71	80	92	104	107	111
DM_RETINOPATHY	60_70	UKBB	Z21_PERSONAL_HISTORY_MALIG_NEOPLASM	2.73630405539417	2.23298535789978	2.08829759484552	1.15327794645415	1.35914629038318	2.45263393118531	0.445188049256458	0.440730800880566	0.548777885306323	1.02514822178133	1.02359494740686	1.02354203751121	7.92609959862707e-10	4.05086914427569e-07	0.000141597899916282	0.260594739918891	0.184238725039615	0.0165650547348024	7477	31870	6219	5036	3402	2186	1304	555	18	12	7	3	2	1	33072	34255	35889	37105	37987	38736	38	44	49	53	54	55
DM_RETINOPATHY	60_70	UKBB	Z21_PERSONAL_HISTORY_MEDICAL_TREAT	2.31177016423143	2.07595850909054	1.89730158619343	2.40846132048961	2.35840118857737	1.9290283531772	0.355669755481043	0.331386972569419	0.419130202486663	0.419531986408382	0.479300044575083	1.01402843288683	8.04450715633767e-11	3.7413352171782e-10	5.98950649676334e-06	9.4214287534204e-09	8.63185052416539e-07	0.0571265257328178	11834	38124	10025	7816	5142	3143	1829	655	35	27	17	10	5	1	39820	42029	44703	46702	48016	49190	78	86	96	103	108	112
DM_RETINOPATHY	60_70	UKBB	Z21_PERSONAL_HISTORY_OTH_DISEA_CONDI	2.9957088726399	1.80425141769267	2.739392524092	2.28649065259264	2.04594730470118	-13.5163138858441	0.452054001961711	0.569584790437413	0.465641452775004	0.638289164748658	0.754667501464273	2692.54994121464	3.42849713965748e-11	0.00153670696647391	4.02771173984324e-09	0.000340689877922568	0.00670689100903018	0.995994721319722	9157	32362	7158	6108	4338	2941	1932	853	20	14	11	5	2	0	34300	35350	37120	38517	39526	40605	41	47	50	56	59	61
DM_RETINOPATHY	60_70	UKBB	Z21_PERSONAL_HISTORY_RISK__NOT_ELSEW_CLASSIFIED	-14.0246478088368	3.14287707215569	2.45139942908741	2.95410164317838	3.16007757417215	-14.0287256448686	4157.98445518439	0.663890582418477	1.0519757336981	1.05228155141655	1.05056597524496	9004.54110462143	0.997308785335712	2.20106580335659e-06	0.0197912859989968	0.00499540275477023	0.00262993631156914	0.99875692731683	2627	26746	2037	1704	1218	740	448	219	5	6	3	2	1	0	27307	27640	28126	28604	28896	29125	24	23	26	27	28	29
DM_RETINOPATHY	60_70	UKBB	Z21_PERSONS_ENCOUNTERI_HEALTH_SERVI_CIRCUMSTANC_RELATED_REPRODUCTION	-10.8476460393453	-10.8982445645889	-10.9111340436538	-10.913332411509	-10.8849017667822	-10.9085195023404	3886.17767473443	2869.78156341211	2694.24223827466	2541.46209258245	1916.19509000142	1873.44439773984	0.997772835217352	0.996969971412407	0.9967687383586	0.996573801866621	0.995467659632355	0.995354177513322	121	71556	31	27	36	42	61	65	0	0	0	0	0	0	71403	71407	71398	71392	71373	71369	243	243	243	243	243	243
DM_RETINOPATHY	60_70	UKBB	Z21_PERSONS_ENCOUNTERI_HEALTH_SERVI_EXAM_INVES	2.18685849583605	1.37564556793116	1.52563934620241	1.12639066856661	0.982766137432627	1.38089701358969	0.388451732944332	0.433817448985366	0.469730835719974	0.602310239447159	0.719130648974665	1.00853344862861	1.80545497567141e-08	0.00151902561643999	0.00116259631453087	0.0614675606002044	0.171749761056667	0.170932733046355	12442	63040	8826	7827	5254	5108	3024	1111	20	13	8	5	3	1	66465	67464	70037	70183	72267	74180	171	178	183	186	188	190
DM_RETINOPATHY	60_70	UKBB	Z21_PERSONS_ENCOUNTERI_HEALTH_SERVI_OTH_CIRCUMSTANC1	2.27963753501601	1.02676432943747	1.27811628073435	1.98138131474391	1.48860329524923	1.49486492430165	0.524668852976568	0.719898021162398	0.720004025613005	0.592674328531896	0.717684549650238	1.00727450670727	1.39334483657897e-05	0.15379227293066	0.0758728628653664	0.000828421112660364	0.0380630683307443	0.137790601963847	4748	67881	3458	2976	2349	1739	1302	762	10	8	7	5	3	1	68953	69435	70062	70672	71109	71649	208	210	211	213	215	217
DM_RETINOPATHY	60_70	UKBB	Z21_PERSONS_ENCOUNTERI_HEALTH_SERVI_SPECIFIC_PROCED_HEALTH_CARE	2.31189938474409	2.03290247135202	1.73262106322837	1.92385658106519	1.53994749589518	1.23231423038366	0.354132352851337	0.315275309613114	0.406335600638515	0.434527244687928	0.518966681795566	1.00925379093632	6.6498864701072e-11	1.1331851545706e-10	2.0078602910987e-05	9.53445832177665e-06	0.0030039441240681	0.222080260637124	14907	60138	11759	9316	6767	4770	3465	1485	34	25	16	10	5	1	63097	65540	68089	70086	71391	73371	155	164	173	179	184	188
DM_RETINOPATHY	60_70	UKBB	Z21_PERSONS_W_POTEN_HEALTH_HAZARDS_RELATED_COMMUNICAB_DISEA	2.48715744088631	2.17132302252857	2.67727374392532	-11.6692765793602	-11.6431477066573	4.05427521377192	1.01015856800172	1.00811223928453	1.00768870869585	1607.75217265459	1598.5475333688	1.00548710332595	0.013810860051444	0.031251900098461	0.00788754581755458	0.994208899836414	0.994188595920912	5.52687993544328e-05	849	71404	694	499	306	186	131	56	3	2	1	0	1	1	71320	71515	71708	71828	71883	71958	236	237	238	239	238	238
DM_RETINOPATHY	60_70	UKBB	Z21_PERSONS_W_POTEN_HEALTH_HAZARDS_RELATED_FAMILY_PERSONAL_HISTORY_CERTA_CONDI_INFLUENCI_HEALTH_STATUS	2.18768032298699	1.56541948899914	2.13860303747583	2.15635689196417	1.58573737423346	1.87298162134808	0.344458608616672	0.349227859160964	0.32210451080613	0.358079126137677	0.456602064455352	0.611851344734718	2.13824039932487e-10	7.37680875077817e-06	3.14814385048733e-11	1.72261830233902e-09	0.00051485007717499	0.00220473105643561	35056	45846	26934	23362	17738	12517	8305	3855	48	40	35	18	8	3	53861	57433	63057	68278	72490	76940	59	67	72	89	99	104
DM_RETINOPATHY	60_70	UKBB	Z21_PRESENCE_CARDIAC_VASCULAR_IMPLANTNTS_GRAFTS	2.2236469549471	2.34487305207403	2.39994498608151	3.11087466514094	1.95917772718214	-12.337518900144	0.760542378547275	0.567095013941074	0.636184104196508	0.56663214485444	1.03238385619801	2373.29392131092	0.00345826060089661	3.55131375225478e-05	0.000161680627146271	4.01676032792563e-08	0.0577326910981378	0.995852232450635	3738	28598	3152	2598	1810	1150	680	228	11	10	8	5	1	0	29138	29692	30480	31140	31610	32062	35	36	38	41	45	46
DM_RETINOPATHY	60_70	UKBB	Z21_PRESENCE_OTH_DEVICES	4.45735841833881	4.03015120379262	-12.6482824861636	-12.660178269038	-12.6542966053152	-12.6650403967297	1.07428418181183	1.05190407358195	5628.50015461332	6836.71570199333	7236.67259107996	10819.252084394	3.33722671777646e-05	0.000127472338319218	0.998207007098615	0.998522484268026	0.998604792103462	0.999065994783393	411	25477	330	243	136	80	62	34	2	1	0	0	0	0	25539	25626	25733	25789	25807	25835	17	18	19	19	19	19
DM_RETINOPATHY	60_70	UKBB	Z21_PRESENCE_OTH_FUNCTIONAL_IMPLANTNTS	2.54008711715663	1.49159456898514	2.17693979994657	2.50428873697504	-13.7160519483766	-13.7141277360624	0.432722576139525	0.539512712217565	0.490910628112962	0.539446895682898	1902.36403513398	3458.44228657762	4.35761152434759e-09	0.0056973946616637	9.22891694491054e-06	3.44507530428654e-06	0.994247299115305	0.996836072080454	7200	34455	6244	4996	3254	1916	1082	368	18	11	9	4	0	0	35326	36574	38316	39654	40488	41202	67	74	76	81	85	85
DM_RETINOPATHY	60_70	UKBB	Z21_PREVIOUS_SUICIDE_ATTEMPT	-12.0033402423416	-12.0155401360873	-12.0293900629265	-12.0630637840486	-12.0562691470623	-11.961001753214	2596.98205546236	1970.32552395616	2140.09409456171	2636.90631469222	2735.30281507048	3884.64404982942	0.996312163290783	0.995134329618797	0.995515143895055	0.996349927669356	0.996483212091409	0.997543279788661	307	71629	204	183	150	104	69	47	0	0	0	0	0	0	71490	71511	71544	71590	71625	71647	242	242	242	242	242	242
DM_RETINOPATHY	60_70	UKBB	Z21_PROBL_RELATED_LIFESTYLE	2.47253315562261	0.490000998432551	1.38688158096087	0.978648677391945	0.866967245389397	1.55527052428793	0.526961830380067	1.00965771216561	0.720758445996587	1.00932743947928	1.0077664221449	1.00757297847975	2.70476232217975e-06	0.627453643252122	0.0543298356760489	0.332243545455919	0.389631462312617	0.122689866341803	3936	66336	2752	2524	2098	1596	1215	727	6	4	4	2	2	1	67313	67541	67967	68469	68850	69338	201	203	203	205	205	206
DM_RETINOPATHY	60_70	UKBB	Z21_TOBAC_USE	2.48807673914553	-11.9857639929514	1.78885678823911	1.89043341134361	1.56168003421883	1.85352927851869	1.01429073701339	966.364279961904	1.00911506580676	1.00843808597739	1.00679380128274	1.00667872844817	0.0141661966836494	0.99010413458722	0.076278675732868	0.0608456741173854	0.120867685630066	0.0655875401893118	1153	69547	685	675	643	575	513	421	3	3	3	2	2	1	69784	69794	69826	69894	69956	70048	228	228	228	229	229	230
DM_RETINOPATHY	60_70	UKBB	Z21_TRANSPLANTED_ORGAN_TISSUE_STATUS	4.76744901964543	4.90466597725744	-12.4371838708634	5.70167204701164	-12.3678593697975	-12.39315671084	1.07943313558636	0.799987321100055	5020.91477646142	0.79573013437693	6697.47828087202	10587.3777468679	1.00254945782983e-05	8.73670410435266e-10	0.998023581900104	7.75972316835609e-13	0.998526591947153	0.99906602877715	315	24780	250	210	144	95	60	25	5	4	2	2	0	0	24826	24866	24932	24981	25016	25051	14	15	17	17	19	19
E4_DIABETES	40_50	UKBB	AB1_CANDIDIASIS	1.62081739690152	-11.3929483133965	1.72414410799607	2.62091216281262	-11.3691210575749	NA	1.00139300771289	530.965360518294	1.00143832579179	1.00167561404139	1460.30694939052	0	0.105541380320542	0.982881067669853	0.0851297155568859	0.00888291118649934	0.993788186430818	NA	115	36015	112	82	43	18	6	0	3	2	2	1	0	0	34622	34652	34691	34716	34728	34734	1393	1394	1394	1395	1396	1396
E4_DIABETES	40_50	UKBB	AB1_DERMATOPHYTOSIS	0.00324235209330486	1.37202312551109	-0.133165130345026	0.59547171699113	-11.0864455471769	NA	1.00133126532457	0.381004257146724	1.0012249267889	1.00138660819571	471.688726011147	0	0.997416421273617	0.000316909828547491	0.894191630826191	0.552079339646378	0.981248461360096	NA	470	36126	460	381	235	109	36	0	10	9	2	1	0	0	34738	34817	34963	35089	35162	35198	1388	1389	1396	1397	1398	1398
E4_DIABETES	40_50	UKBB	AB1_GASTROENTERITIS_NOS	0.576953314281738	0.812843449031906	0.939765179879308	-11.030589411606	-11.032061717658	NA	1.00133050885022	0.708807647714059	1.00125155512246	658.137565455138	972.099446720454	0	0.564488998837995	0.251474298166911	0.34794104135185	0.986627833729946	0.990945244536666	NA	265	37730	261	191	82	28	8	0	4	3	1	0	0	0	36281	36351	36460	36514	36534	36542	1449	1450	1452	1453	1453	1453
E4_DIABETES	40_50	UKBB	AB1_INFECT_PARASIT	0.300631085987733	0.878505098712015	0.521389097101295	1.5418030691742	0.319365165253744	NA	0.503086562182514	0.293366443066534	0.450565956704515	0.382550136676328	1.0016703434849	0	0.550124698967955	0.00274835826143184	0.247195941226631	5.56987385572672e-05	0.749853452131128	NA	1462	29368	1433	1124	636	297	89	0	29	25	13	8	1	0	28263	28572	29060	29399	29607	29696	1105	1109	1121	1126	1133	1134
E4_DIABETES	40_50	UKBB	AB1_INTESTINAL_INFECTIONS	0.870030054087064	0.752251843906084	0.982984974895609	-10.5265858442773	2.10187577038354	NA	0.708868203795742	0.579294757694431	0.708813544772915	341.233938390997	1.00126302398828	0	0.2196907184445	0.194093287385702	0.165501745448513	0.975390289659647	0.035797124100399	NA	401	37885	393	305	155	61	14	0	8	6	3	1	1	0	36419	36507	36657	36751	36798	36812	1466	1468	1471	1473	1473	1474
E4_DIABETES	40_50	UKBB	AB1_MYCOSES	0.408626978882013	1.55806067246524	0.998929885235715	0.372714354185331	-11.1638100675171	NA	0.708911960822933	0.305215041244943	0.502369659413496	1.00137173530448	430.584116579597	0	0.564335193199298	3.31150690082256e-07	0.046763497410007	0.709741125148668	0.979315461260143	NA	633	36421	615	498	301	138	46	0	18	16	5	1	0	0	35009	35126	35323	35486	35578	35624	1412	1414	1425	1429	1430	1430
E4_DIABETES	40_50	UKBB	AB1_OTHER_BACTERIAL	1.57007276058538	-10.9862876132821	-11.030411372233	-11.0807818345455	-11.0447999699492	NA	1.00123807217693	444.687586599083	620.774383298071	1026.92081775113	1913.14259202513	0	0.116850493003135	0.980289763226114	0.985823300592126	0.991390754736292	0.99539374301818	NA	111	38393	110	68	32	11	2	0	1	0	0	0	0	0	36866	36908	36944	36965	36974	36976	1527	1528	1528	1528	1528	1528
E4_DIABETES	40_50	UKBB	AB1_OTHER_BACT_INOTHER	1.17365396675444	0.8226712515705	-10.9553421489822	-10.9901099822279	-10.9274544078818	NA	1.00123690100002	1.00110901666986	496.614216812172	753.352944738729	1598.320060789	0	0.241115136217966	0.411213556792543	0.982400041835218	0.988360663988088	0.994545035470637	NA	150	37891	148	101	51	21	3	0	2	1	0	0	0	0	36446	36493	36543	36573	36591	36594	1445	1446	1447	1447	1447	1447
E4_DIABETES	40_50	UKBB	AB1_OTHER_SUPERF_MYCOSIS	1.34933185431874	1.91429812440951	1.92819701809588	-10.5465297471787	-10.578932519869	NA	1.00139675426219	0.579515394827662	0.7089611904841	530.66877835714	716.883288770716	0	0.177835411472958	0.000955629706965738	0.00653313389523032	0.984143858313474	0.988226171930757	NA	120	35845	114	94	59	27	9	0	6	5	2	0	0	0	34470	34490	34525	34557	34575	34584	1375	1376	1379	1381	1381	1381
E4_DIABETES	40_50	UKBB	AB1_OTHER_VIRAL	-12.4537008483643	0.178871031530804	-12.475175039025	2.32683118983063	-12.4494176571749	NA	695.799997506798	1.00111289967054	713.868043956576	0.579840989826767	1405.7726369618	0	0.985719912106379	0.858195109040944	0.986057307044176	5.99829014620439e-05	0.992934086180916	NA	268	36639	264	200	113	60	17	0	4	4	3	3	0	0	35162	35226	35313	35366	35409	35426	1477	1477	1478	1478	1481	1481
E4_DIABETES	40_50	UKBB	AB1_SEPSIS_CONDITION	0.472985919829049	0.0733600504346716	-11.4887138433241	1.56904166594591	2.26193270478136	NA	1.00128935447257	1.00113160367325	437.187063126325	1.00132644893954	1.00140286659267	0	0.636657819147702	0.941585590568007	0.979035032729525	0.117123300754675	0.0238980714664419	NA	314	37940	310	205	108	42	14	0	4	3	2	2	1	0	36503	36608	36705	36771	36799	36813	1437	1438	1439	1439	1440	1441
E4_DIABETES	40_50	UKBB	AB1_VIRAL_NOS	-12.1110083901651	0.219270503991245	-12.1608496464101	2.01027418105919	-12.0722774759516	NA	592.644676667252	1.00112217317308	631.041978653541	0.709188935180243	1285.01385898048	0	0.983695940489373	0.826630791216681	0.984624868122603	0.00458816322787102	0.992504250397127	NA	259	36627	256	194	108	57	15	0	3	3	2	2	0	0	35150	35212	35298	35349	35391	35406	1477	1477	1478	1478	1480	1480
E4_DIABETES	40_50	UKBB	AB1_VIRAL_OTHER_INTEST_INFECTIONS	2.32668925357107	1.00616640516309	1.38287173733259	-10.5979435694124	-10.6528674636776	NA	0.70913968852076	1.00123403940592	1.00130702444448	539.062877197102	909.494180118127	0	0.00103438743256802	0.314932345817546	0.167258468770631	0.98431464822059	0.990654625048114	NA	107	36908	103	88	55	27	6	0	4	2	1	0	0	0	35545	35560	35593	35621	35642	35648	1363	1365	1366	1367	1367	1367
E4_DIABETES	40_50	UKBB	AB1_VIRAL_SKIN_MUCOUS_MEMBRANE	-12.970355520492	-0.528399478364363	-0.0583626995076449	-13.0333794744508	-13.0062708088562	NA	675.899279004693	1.00109638372101	1.00119300613209	878.17911308367	1275.61227944475	0	0.984689713958376	0.597623729995129	0.953515119432835	0.988158736238961	0.991864829906624	NA	440	33776	438	362	216	107	31	0	2	2	1	0	0	0	32368	32444	32590	32699	32775	32806	1408	1408	1409	1410	1410	1410
E4_DIABETES	40_50	UKBB	AB1_VIRAL_WARTS	-12.9797947291632	0.0857426557649868	-12.9987836461599	-13.0596944313513	-13.079331190794	NA	928.762438312916	1.00113498226725	899.999012415275	1300.74435053457	2046.67503122705	0	0.988849634437567	0.931748267533988	0.988476467130123	0.991989237941279	0.994901132210526	NA	232	33526	231	192	107	49	12	0	1	1	0	0	0	0	32132	32171	32256	32314	32351	32363	1394	1394	1395	1395	1395	1395
E4_DIABETES	40_50	UKBB	AB1_ZOSTER	-12.9378099852195	-12.9458054394742	0.788665938728741	-12.9417508672639	-13.0063195401014	NA	1030.04439339386	762.755477797616	1.00125587725547	1300.74729872266	1948.4648417071	0	0.9899784829862	0.986458619181985	0.430885829916952	0.992061599625262	0.994674030413292	NA	192	33619	191	159	97	48	13	0	1	1	1	0	0	0	32219	32251	32313	32362	32397	32410	1400	1400	1400	1401	1401	1401
E4_DIABETES	40_50	UKBB	ACUTE_RESPIRATORY_INFECTIONS	0.261926531758606	0.810174673052382	0.629283591013011	0.819802457257113	1.02700941573136	NA	0.580773762467336	0.338654003813372	0.451436536418534	0.581045164110778	0.71005840591847	0	0.651992570916945	0.0167414397158627	0.163330274889415	0.158271140611294	0.148072567591637	NA	1357	27009	1335	1100	691	315	103	0	22	19	10	5	2	0	26087	26322	26731	27107	27319	27422	922	925	934	939	942	944
E4_DIABETES	40_50	UKBB	ALCOHOLMENTAL	-12.1628920598798	0.224275921263331	0.699781692378778	-12.2828932424302	1.82436878857813	NA	636.355350855914	1.00107865307358	1.001118064454	880.413338126617	1.00141111851755	0	0.984750669688417	0.822730640394393	0.484551927633619	0.988868849953556	0.0684856389654216	NA	205	38361	202	155	92	46	17	0	3	3	2	1	1	0	36860	36907	36970	37016	37045	37062	1501	1501	1502	1503	1503	1504
E4_DIABETES	40_50	UKBB	ALCOHOL_RELATED	-12.0989651196176	0.123738640473088	0.561583929418294	-12.1682160169604	1.69012493495922	NA	585.356044201096	1.00106966824208	1.00111318628176	791.521506351267	1.00141296725456	0	0.983509369663061	0.90162690698329	0.574825162391045	0.987734446625881	0.09146110877548	NA	236	38237	233	178	109	53	20	0	3	3	2	1	1	0	36749	36804	36873	36929	36962	36982	1488	1488	1489	1490	1490	1491
E4_DIABETES	40_50	UKBB	APPENDICITIS_BROAD	1.43443187644832	0.835682072632472	-11.0692939480029	-11.0763526998148	-10.9735337685098	NA	1.00127968188032	1.00109649195697	511.088128900718	686.686025136833	1217.21314980639	0	0.151972580374623	0.40384904607172	0.982720537222561	0.987130555642893	0.992806933961114	NA	107	38094	105	89	48	25	5	0	2	1	0	0	0	0	36575	36591	36632	36655	36675	36680	1519	1520	1521	1521	1521	1521
E4_DIABETES	40_50	UKBB	ARTHROSIS_COMORB	2.38796694520952	3.10992666866383	1.69471104597306	3.01007088673896	-11.1074366698294	NA	0.458019700557306	0.267185813451151	0.714084590912078	0.587282416522303	975.652501117607	0	1.85133349418785e-07	2.59334598059355e-31	0.0176316703835097	2.96870257196981e-07	0.990916580668539	NA	598	24460	572	434	223	87	27	0	26	21	5	3	0	0	24153	24291	24502	24638	24698	24725	307	312	328	330	333	333
E4_DIABETES	40_50	UKBB	ASTHMA_ACUTE_RESPIRATORY_INFECTIONS	0.73508408525635	0.209067643442524	-11.9468155803514	-11.9925136278721	-12.0358359642107	NA	1.00156595738321	1.0013576785446	534.45309390633	784.602466476712	864.359903803378	0	0.462988491761479	0.834616720432656	0.982166094568327	0.987804946695607	0.988890163315443	NA	258	33084	256	211	135	59	30	0	2	1	0	0	0	0	31896	31941	32017	32093	32122	32152	1188	1189	1190	1190	1190	1190
E4_DIABETES	40_50	UKBB	ASTHMA_EXCL	0.698467116294271	1.09058324879083	-0.0420226191723433	0.907282271720642	0.973611327614852	NA	0.414310556763803	0.26681461351792	0.581564252015455	0.505731922053476	0.710901089637819	0	0.0918239206153296	4.36197995871096e-05	0.942396657600173	0.0728134201950303	0.170828848907703	NA	1761	22322	1731	1393	832	406	117	0	30	24	9	6	2	0	21640	21978	22539	22965	23254	23371	682	688	703	706	710	712
E4_DIABETES	40_50	UKBB	ASTHMA_HOSPITAL_INFECTIONS	0.647295947846182	0.127016347193069	-11.9683768772673	-12.0141844095857	-12.0462761069017	NA	1.00152630123362	1.00131134776949	515.059925287441	757.2404399403	815.355221563733	0	0.518078946484042	0.899059118907857	0.981461334184084	0.987341497368852	0.988212268944847	NA	273	33176	271	221	142	63	33	0	2	1	0	0	0	0	31971	32021	32100	32179	32209	32242	1205	1206	1207	1207	1207	1207
E4_DIABETES	40_50	UKBB	ASTHMA_HOSPITAL_MAIN	-12.9856495185598	-12.9845147087996	0.612593335300497	-12.934892713704	-12.9666959451416	NA	891.577038986975	684.518210735342	1.00144901993632	1326.5899759468	1521.68249169236	0	0.988379374411602	0.98486596500365	0.540731656363506	0.992220363602216	0.993201077524337	NA	279	33493	278	223	124	55	25	0	1	1	1	0	0	0	32266	32321	32420	32489	32519	32544	1227	1227	1227	1228	1228	1228
E4_DIABETES	40_50	UKBB	ASTHMA_IMMUNECOMORB	3.81905036624519	3.6953867465436	3.97873097338254	3.0605413061212	-10.6677029233932	NA	0.53687769491825	0.447906224635051	0.485804585369971	1.02022481885148	1577.38272866721	0	1.13180972349692e-12	1.57920596791258e-16	2.61264517277862e-16	0.00270095309857391	0.994604016878661	NA	468	23704	452	358	202	100	25	0	16	12	6	1	0	0	23630	23724	23880	23982	24057	24082	74	78	84	89	90	90
E4_DIABETES	40_50	UKBB	ASTHMA_INFECTIONS	0.647295947846182	0.127016347193069	-11.9683768772673	-12.0141844095857	-12.0462761069017	NA	1.00152630123362	1.00131134776949	515.059925287441	757.2404399403	815.355221563733	0	0.518078946484042	0.899059118907857	0.981461334184084	0.987341497368852	0.988212268944847	NA	273	33176	271	221	142	63	33	0	2	1	0	0	0	0	31971	32021	32100	32179	32209	32242	1205	1206	1207	1207	1207	1207
E4_DIABETES	40_50	UKBB	ASTHMA_MEDICATIO_COMORB	2.76186894656826	3.64251416205126	-11.7632786342562	-11.7073746390073	-11.6982050672695	NA	1.01320693779807	0.521743614990692	1490.22455736013	2213.1036221419	3096.71166461705	0	0.00641325297695761	2.92199910705384e-12	0.993701861312546	0.995779189997656	0.996985901167556	NA	202	24096	197	144	72	29	7	0	5	4	0	0	0	0	23960	24013	24085	24128	24150	24157	136	137	141	141	141	141
E4_DIABETES	40_50	UKBB	ASTHMA_MODE	-12.9969191868881	-12.9928849744931	0.893760094617496	-12.9488097918222	-12.9727963051795	NA	1021.20611526359	785.331807078308	1.00298539163774	1537.82498726315	1753.10374874229	0	0.989845574701095	0.986800038767236	0.372875625417849	0.993281723593446	0.994095786159378	NA	279	21277	278	223	124	55	25	0	1	1	1	0	0	0	20638	20693	20792	20861	20891	20916	639	639	639	640	640	640
E4_DIABETES	40_50	UKBB	ASTHMA_NAS	-0.12801464604033	0.769982761538013	0.616066551759538	1.39097972741525	-11.9512780981556	NA	1.00283339029809	0.50502923989961	0.711136423279042	0.712085588173864	734.961923228722	0	0.898423621556845	0.127351394744906	0.386318675187798	0.0507735897623068	0.987026103329934	NA	730	21100	721	571	329	151	55	0	9	8	4	2	0	0	20488	20638	20880	21058	21154	21209	612	613	617	619	621	621
E4_DIABETES	40_50	UKBB	ASTHMA_NAS_EXMORE	-0.118734352550911	0.777897977290676	0.624933531828339	1.39819891475255	-11.95149277075	NA	1.00286541795592	0.505078887946402	0.711180376358712	0.712128981024652	736.945897634304	0	0.905754607233529	0.123523443118697	0.379549213837604	0.0495989192808073	0.987060795643285	NA	730	21023	721	571	329	151	55	0	9	8	4	2	0	0	20421	20571	20813	20991	21087	21142	602	603	607	609	611	611
E4_DIABETES	40_50	UKBB	ASTHMA_OBESITY	-11.4750358854774	1.92706724590427	1.46330957290566	2.41355652174324	-11.4564470602293	NA	591.188686629128	0.579631476758437	1.00141989180068	1.00167328732388	1499.06083853267	0	0.98451394741016	0.000885320849285444	0.143951021990742	0.0159733150296108	0.993902293345778	NA	141	33334	136	101	50	19	6	0	5	5	2	1	0	0	32092	32127	32178	32209	32222	32228	1242	1242	1245	1246	1247	1247
E4_DIABETES	40_50	UKBB	ASTHMA_PSYCH_COMORB	2.28046084878415	2.4728304386488	0.903166591146861	1.53231472246259	-12.1284693973303	NA	0.514526933150756	0.372123404012048	1.00716985544249	1.00879893872932	1395.18203719575	0	9.32978188693196e-06	3.02827751644156e-11	0.369859210462801	0.128775188209672	0.993063989975391	NA	830	24816	816	642	372	191	61	0	14	10	2	1	0	0	24649	24823	25093	25274	25404	25465	167	171	179	180	181	181
E4_DIABETES	40_50	UKBB	AUD	-11.6402864862439	-11.6737082167099	1.39646304274571	-11.727789530913	2.4044311995793	NA	621.253893984057	515.110756432056	1.00116303261502	899.873552986147	1.00135758709641	0	0.985051101390598	0.981919472244233	0.16306385318474	0.989601697616943	0.01634267962474	NA	121	38614	119	83	44	24	9	0	2	2	2	1	1	0	37090	37126	37165	37185	37200	37209	1524	1524	1524	1525	1525	1526
E4_DIABETES	40_50	UKBB	AUD_SWEDISH	-12.0989651196176	0.123738640473088	0.561583929418294	-12.1682160169604	1.69012493495922	NA	585.356044201096	1.00106966824208	1.00111318628176	791.521506351267	1.00141296725456	0	0.983509369663061	0.90162690698329	0.574825162391045	0.987734446625881	0.09146110877548	NA	236	38237	233	178	109	53	20	0	3	3	2	1	1	0	36749	36804	36873	36929	36962	36982	1488	1488	1489	1490	1490	1491
E4_DIABETES	40_50	UKBB	BLEEDING	0.0725368042209084	0.326001088781378	0.323044731550505	1.74600681005683	-10.1272936870223	NA	1.00119739388519	0.708607929824773	1.00116274764339	0.709011747636069	386.7551370357	0	0.942243752907824	0.645474243565049	0.7469455164908	0.0137936697115344	0.979109552318665	NA	408	38152	402	296	139	63	20	0	6	5	3	2	0	0	36662	36768	36925	37001	37044	37064	1490	1491	1493	1494	1496	1496
E4_DIABETES	40_50	UKBB	BRONCHITIS	0.480925596633771	0.864515293571543	0.94628128577108	0.408721452196993	1.01534933481298	NA	0.502840884895996	0.320237309428138	0.381520742800097	0.709357774579352	0.709252102849402	0	0.338861573194471	0.00694211600590197	0.0131276335479159	0.564490006802955	0.152264779737381	NA	1287	33877	1262	1020	625	284	91	0	25	21	11	4	2	0	32633	32875	33270	33611	33804	33895	1244	1248	1258	1265	1267	1269
E4_DIABETES	40_50	UKBB	C3_BREAST	1.83388593038879	-13.5187596183631	-13.5190961741868	-13.5182548904002	-13.5109071899867	NA	0.711612875372877	1231.50501579195	1693.74263330035	2471.94615726405	3047.43347642586	0	0.00996378251605665	0.99124145430825	0.993631521479267	0.995636655324012	0.996462561359703	NA	213	20926	211	155	79	34	13	0	2	0	0	0	0	0	20310	20366	20442	20487	20508	20521	616	618	618	618	618	618
E4_DIABETES	40_50	UKBB	C3_BREAST_EXALLC	1.91146316671747	-13.5280438555984	-13.5282491369844	-13.5266758568894	-13.5155573038848	NA	0.712392302018351	1279.7237695085	1746.73570177592	2531.94087598907	3139.67553012827	0	0.00729298943857453	0.991565667091155	0.993820545832027	0.995737390794597	0.996565307117207	NA	213	19317	211	155	79	34	13	0	2	0	0	0	0	0	18778	18834	18910	18955	18976	18989	539	541	541	541	541	541
E4_DIABETES	40_50	UKBB	C3_CANCER	1.30388854880654	-0.00898270923872664	-12.9509052926304	-12.9641103859764	-12.9401999422843	NA	0.450039474752313	0.708652448672553	616.885294321026	900.313011128548	1284.60447553288	0	0.00376418492978284	0.989886476645643	0.983250421983992	0.98851121116462	0.991962809304009	NA	692	37178	685	493	250	112	34	0	7	2	0	0	0	0	35724	35916	36159	36297	36375	36409	1454	1459	1461	1461	1461	1461
E4_DIABETES	40_50	UKBB	C3_CANCER_EXALLC	1.30388854880654	-0.00898270923872664	-12.9509052926304	-12.9641103859764	-12.9401999422843	NA	0.450039474752313	0.708652448672553	616.885294321026	900.313011128548	1284.60447553288	0	0.00376418492978284	0.989886476645643	0.983250421983992	0.98851121116462	0.991962809304009	NA	692	37178	685	493	250	112	34	0	7	2	0	0	0	0	35724	35916	36159	36297	36375	36409	1454	1459	1461	1461	1461	1461
E4_DIABETES	40_50	UKBB	C3_CANCER_WIDE	1.30388854880654	-0.00898270923872664	-12.9509052926304	-12.9641103859764	-12.9401999422843	NA	0.450039474752313	0.708652448672553	616.885294321026	900.313011128548	1284.60447553288	0	0.00376418492978284	0.989886476645643	0.983250421983992	0.98851121116462	0.991962809304009	NA	692	37178	685	493	250	112	34	0	7	2	0	0	0	0	35724	35916	36159	36297	36375	36409	1454	1459	1461	1461	1461	1461
E4_DIABETES	40_50	UKBB	C3_CANCER_WIDE_EXALLC	1.30388854880654	-0.00898270923872664	-12.9509052926304	-12.9641103859764	-12.9401999422843	NA	0.450039474752313	0.708652448672553	616.885294321026	900.313011128548	1284.60447553288	0	0.00376418492978284	0.989886476645643	0.983250421983992	0.98851121116462	0.991962809304009	NA	692	37178	685	493	250	112	34	0	7	2	0	0	0	0	35724	35916	36159	36297	36375	36409	1454	1459	1461	1461	1461	1461
E4_DIABETES	40_50	UKBB	C3_LYMPHNODES_SECONDARY_NAS	-11.8054989624096	-11.7847302945815	-11.7844052825997	-11.7969338351748	-11.9289504142062	NA	851.139774320351	725.914984287975	945.806248557928	1415.93841741575	1797.6266572109	0	0.988933517590724	0.987047462099263	0.990058902896191	0.993352477507236	0.994705321336041	NA	110	38717	110	76	40	16	6	0	0	0	0	0	0	0	37164	37198	37234	37258	37268	37274	1553	1553	1553	1553	1553	1553
E4_DIABETES	40_50	UKBB	C3_LYMPHNODES_SECONDARY_NAS_EXALLC	-11.7987306600646	-11.7776509088171	-11.7788149652798	-11.7924602089561	-11.9236019227072	NA	871.125122986426	737.588998192986	962.118082897418	1435.95416543287	1826.36347757905	0	0.98919358773856	0.987260104845321	0.990232072330007	0.993447620820842	0.994790965534727	NA	110	35157	110	76	40	16	6	0	0	0	0	0	0	0	33790	33824	33860	33884	33894	33900	1367	1367	1367	1367	1367	1367
E4_DIABETES	40_50	UKBB	C3_SKIN	-12.9743053949642	-12.9595489457533	-12.9821313000209	-12.9886624514323	-13.0198679925324	NA	888.683437369352	695.033866038244	907.006271442571	1386.10811160541	2274.74442800694	0	0.988351723692517	0.985123566792754	0.988580135781772	0.992523453629031	0.995433203481507	NA	256	38326	256	196	110	45	11	0	0	0	0	0	0	0	36791	36851	36937	37002	37036	37047	1535	1535	1535	1535	1535	1535
E4_DIABETES	40_50	UKBB	C3_SKIN_EXALLC	-12.9688277885693	-12.9549070928382	-12.9778952299073	-12.9849715063698	-13.0141791653332	NA	909.317778130065	710.788317605565	927.55873664026	1420.56186165553	2343.74393941934	0	0.988620835395778	0.985458472170823	0.988836799233759	0.99270685473564	0.995569584589522	NA	256	35566	256	196	110	45	11	0	0	0	0	0	0	0	34216	34276	34362	34427	34461	34472	1350	1350	1350	1350	1350	1350
E4_DIABETES	40_50	UKBB	C3_UNCERTAIN_SECONDARY	-11.8345006169929	-11.8070295164121	-11.7897563163958	-11.8135381617689	-11.9287791756504	NA	725.633755790564	655.51238781707	879.951304816627	1265.9355839531	1802.44337613306	0	0.986987723952777	0.985629352897565	0.989310109483966	0.992554358197316	0.994719546044572	NA	159	38631	159	96	46	20	6	0	0	0	0	0	0	0	37086	37149	37199	37225	37239	37245	1545	1545	1545	1545	1545	1545
E4_DIABETES	40_50	UKBB	C3_UNCERTAIN_SECONDARY_EXALLC	-11.8288300325637	-11.799755005586	-11.7831647567572	-11.8089028950943	-11.9227484662727	NA	734.5238320212	660.844210402726	888.202666020471	1276.07278384888	1822.18024789211	0	0.987151359133573	0.985754067388324	0.989415332973505	0.992616403281812	0.994779380878462	NA	159	35344	159	96	46	20	6	0	0	0	0	0	0	0	33954	34017	34067	34093	34107	34113	1390	1390	1390	1390	1390	1390
E4_DIABETES	40_50	UKBB	CARDIAC_ARRHYTM	3.68591198832938	3.98290304895429	4.62451742645811	-10.6299019214161	-10.4115103913532	NA	1.02133837860288	0.733829418671945	0.73542665449251	2505.3813777557	2586.36178737986	0	0.00030749356359301	5.71297304559381e-08	3.21146786460696e-10	0.996614723309286	0.996788090127152	NA	174	34875	169	125	63	25	13	0	5	4	2	0	0	0	34796	34840	34902	34940	34952	34965	79	80	82	84	84	84
E4_DIABETES	40_50	UKBB	CD2_BENIGN	0.748393174893974	-0.0106331897592439	0.102415843211532	1.05363614035445	1.63731822872429	NA	0.502665587165842	0.57940932341762	0.708982838958243	0.709219130869861	0.709294726939533	0	0.136527126364976	0.985358223623325	0.885141492281065	0.137377417229021	0.0209782871903081	NA	1006	35752	993	757	431	163	58	0	13	9	6	4	2	0	34390	34626	34952	35220	35325	35383	1362	1366	1369	1371	1373	1375
E4_DIABETES	40_50	UKBB	CD2_BENIGN_COLON	1.38204055219256	0.983923344314026	1.60492910397158	2.74874119247891	-9.29445437552501	NA	1.00120445106749	1.00110465653579	1.0012332880612	1.00129569945862	448.046827027733	0	0.16747030428277	0.325687350280426	0.108945207227967	0.00604769313880696	0.983449565192116	NA	106	38698	102	75	37	12	6	0	4	3	2	1	0	0	37168	37195	37233	37258	37264	37270	1530	1531	1532	1533	1534	1534
E4_DIABETES	40_50	UKBB	CD2_BENIGN_COLON_EXALLC	1.43189114443201	1.02159026558693	1.65286360520087	2.77928099110152	-9.28991420637685	NA	1.00137481367489	1.00126281463848	1.00141526843757	1.00146952097141	457.024350576909	0	0.152738470239375	0.307585343519244	0.0988350596971205	0.00551672999935757	0.983782551852884	NA	106	34744	102	75	37	12	6	0	4	3	2	1	0	0	33423	33450	33488	33513	33519	33525	1321	1322	1323	1324	1325	1325
E4_DIABETES	40_50	UKBB	CD2_BENIGN_COLORECANI	1.16346431251729	0.773605924494507	1.41294086455165	2.42999044535364	-9.64126518673858	NA	1.00120200136205	1.00108203691677	1.00118706772006	1.00126861615894	507.484569880259	0	0.24520804525725	0.439658653518663	0.158166314629625	0.015227964729784	0.98484258562331	NA	130	38656	126	92	45	16	7	0	4	3	2	1	0	0	37131	37165	37212	37241	37250	37257	1525	1526	1527	1528	1529	1529
E4_DIABETES	40_50	UKBB	CD2_BENIGN_COLORECANI_EXALLC	1.21365704828823	0.813776965567172	1.46017725305935	2.4653156661339	-9.65916283252999	NA	1.00137560414789	1.00123782408524	1.00136110923713	1.00143832656901	523.75964056306	0	0.225516273634156	0.416349423707868	0.144787492202841	0.0138251431871213	0.985286265953176	NA	130	34731	126	92	45	16	7	0	4	3	2	1	0	0	33412	33446	33493	33522	33531	33538	1319	1320	1321	1322	1323	1323
E4_DIABETES	40_50	UKBB	CD2_BENIGN_EXALLC	0.787256382465436	0.0267473949162742	0.14403196901787	1.09412185495474	1.68319485654255	NA	0.503014606891677	0.579688827952785	0.709235211800737	0.709499423592073	0.709609661375534	0	0.117564953397668	0.963197905044573	0.83907197229298	0.123048338227856	0.0176920407967161	NA	1006	32563	993	757	431	163	58	0	13	9	6	4	2	0	31368	31604	31930	32198	32303	32361	1195	1199	1202	1204	1206	1208
E4_DIABETES	40_50	UKBB	CD2_BENIGN_LEIOMYOMA_UTERI	1.08919034962941	-0.128506243971066	-13.0221014252728	-13.0224931685653	-13.0171444979014	NA	0.711627475236642	1.0028201331434	835.312982839648	1370.60886127991	1851.73144813243	0	0.125877548026248	0.898034336782808	0.987561892309621	0.992419215862857	0.994391145060689	NA	442	20203	439	342	186	67	22	0	3	1	0	0	0	0	19640	19737	19893	20012	20057	20079	563	565	566	566	566	566
E4_DIABETES	40_50	UKBB	CD2_BENIGN_LEIOMYOMA_UTERI_EXALLC	1.18096788595938	-0.0596832285352927	-13.5055313144034	-13.5055899903083	-13.5066029080683	NA	0.712637918384142	1.00338410664809	1098.99666137975	1801.53088538631	2416.82978985284	0	0.0974834914409673	0.952568253522628	0.990195071486421	0.994018531189186	0.995540995945043	NA	442	17816	439	342	186	67	22	0	3	1	0	0	0	0	17338	17435	17591	17710	17755	17777	478	480	481	481	481	481
E4_DIABETES	40_50	UKBB	CD2_BENIGN_LIPOMATOUS	-12.0905418463778	0.722685999032	-12.0971023362462	-12.0577571756327	-11.9976460054821	NA	788.539994784164	1.00104838521891	785.191443466159	1382.27939078699	1689.01636496449	0	0.987766658939883	0.470338044946665	0.987707826622212	0.993040063865893	0.994332407778601	NA	121	38456	120	92	53	17	7	0	1	1	0	0	0	0	36916	36944	36983	37019	37029	37036	1540	1540	1541	1541	1541	1541
E4_DIABETES	40_50	UKBB	CD2_BENIGN_LIPOMATOUS_EXALLC	-12.0872682307102	0.76492697601373	-12.0932864447412	-12.0511007079772	-11.9897068251087	NA	802.997130068973	1.00120773985241	802.085691069478	1404.63925683497	1733.16679984163	0	0.987990143239218	0.444864705375414	0.987970511024797	0.993154634409623	0.994480435660258	NA	121	34412	120	92	53	17	7	0	1	1	0	0	0	0	33094	33122	33161	33197	33207	33214	1318	1318	1319	1319	1319	1319
E4_DIABETES	40_50	UKBB	CD2_BENIGN_MELANOCYTIC	1.45473471984897	-11.9442584291301	1.45439190937223	-11.8832749445985	-11.7893362372717	NA	1.00132581239839	637.479551634424	1.00116535466367	1224.45401352062	1301.29507834338	0	0.146276912325148	0.985051156885713	0.146307344823224	0.992256685289929	0.992771508287654	NA	117	38433	115	87	53	22	12	0	2	1	1	0	0	0	36891	36919	36953	36984	36994	37006	1542	1543	1543	1544	1544	1544
E4_DIABETES	40_50	UKBB	CD2_BENIGN_MELANOCYTIC_EXALLC	1.49706229994117	-11.9432637831337	1.49643741868478	-11.8826133207177	-11.786668093624	NA	1.00152886440771	652.347970899616	1.00134442798016	1247.21996579177	1336.51149517683	0	0.134972653804128	0.985393051135979	0.135063717808401	0.992398445708822	0.992963563256315	NA	117	34484	115	87	53	22	12	0	2	1	1	0	0	0	33163	33191	33225	33256	33266	33278	1321	1322	1322	1323	1323	1323
E4_DIABETES	40_50	UKBB	CD2_INSITU	1.39120527346802	-11.7931332333119	1.57108015124872	-11.7698430678536	-11.7275543115505	NA	1.00141857861711	572.276814163116	1.00151217131531	1038.41071536694	1409.84856675372	0	0.164761443343711	0.983558842931587	0.116715994592241	0.99095658889612	0.993363027184756	NA	141	38152	139	110	59	31	11	0	2	1	1	0	0	0	36622	36651	36702	36730	36750	36761	1530	1531	1531	1532	1532	1532
E4_DIABETES	40_50	UKBB	CD2_INSITU_EXALLC	1.42134381510764	-11.7922137592013	1.59981820044076	-11.7699371231983	-11.7278711696438	NA	1.00162195375315	583.908228991923	1.00173503412582	1054.56782527218	1448.4136792122	0	0.155886715030735	0.98388756091842	0.110255170996239	0.991095066696211	0.993539563162679	NA	141	34383	139	110	59	31	11	0	2	1	1	0	0	0	33058	33087	33138	33166	33186	33197	1325	1326	1326	1327	1327	1327
E4_DIABETES	40_50	UKBB	CD2_NEOPLASM	1.08534769979243	0.0631827309698931	0.0901764419465774	0.53109462802816	1.26093595549407	NA	0.337554885464044	0.450029554602996	0.579739334733848	0.709365438097051	0.709376014516561	0	0.00130298207031978	0.888346448125647	0.876390474486404	0.454044226837051	0.0754813555336518	NA	1617	33668	1596	1197	660	272	83	0	21	12	7	4	2	0	32419	32818	33355	33743	33932	34015	1249	1258	1263	1266	1268	1270
E4_DIABETES	40_50	UKBB	CHOLELITH_BROAD	1.1167481419077	1.48705399994171	0.412234513096699	-10.9893187180796	2.08475470405221	NA	0.709034103925229	0.449940816250049	1.00130473456538	448.254468429633	1.00154272409797	0	0.115250119912085	0.000949766995562005	0.680561262208994	0.980441177685016	0.037384190749021	NA	372	37470	363	290	167	71	20	0	9	7	2	1	1	0	36057	36130	36253	36349	36400	36420	1413	1415	1420	1421	1421	1422
E4_DIABETES	40_50	UKBB	COLITNONINFNAS	0.388497883243841	1.19779242511211	1.65975317407207	-12.134186847118	-12.0035170908887	NA	1.00127644286012	0.502188624191785	0.502369049532778	679.774229198764	1022.27951055867	0	0.698014094671588	0.0170724149168871	0.000953660382749975	0.985758262375897	0.990631524166737	NA	344	37421	335	270	160	82	22	0	9	8	4	0	0	0	35995	36060	36170	36248	36308	36330	1426	1427	1431	1435	1435	1435
E4_DIABETES	40_50	UKBB	COPD_ASTHMA_INFECTIONS	0.423866933591365	0.777701313949173	0.498315714374279	0.976611708297476	1.30438630575241	NA	0.503283900568924	0.320809700071706	0.450646729462644	0.503510848131685	0.580274510008977	0	0.399674643238	0.015342885923493	0.268822163027272	0.0524278215295114	0.0245839702917398	NA	1418	30241	1392	1143	709	324	104	0	26	22	12	7	3	0	29164	29413	29847	30232	30452	30556	1077	1081	1091	1096	1100	1103
E4_DIABETES	40_50	UKBB	COPD_ASTHMA_PNEUMONIA_SEPSIS	1.12489405862056	0.658268948368213	-11.2404056237353	2.83533388239827	3.12510748523334	NA	1.00192746161727	1.00162468142505	530.312043008264	0.710366349683145	1.00224326172157	0	0.261552165907855	0.511051550385443	0.983089438137437	6.5693107086512e-05	0.00182013163123678	NA	175	29225	170	118	57	24	6	0	5	4	3	3	1	0	28183	28235	28296	28329	28347	28353	1042	1043	1044	1044	1046	1047
E4_DIABETES	40_50	UKBB	COPD_EXCL	0.651482890123644	0.994234703479037	0.0851631143272832	0.791200700794856	1.10187873347541	NA	0.452408462779898	0.295879932207417	0.581284988312881	0.582006860900678	0.710730737073615	0	0.149858204107454	0.000778680076793463	0.883520085377204	0.174008675687257	0.121058431903245	NA	1498	22981	1473	1184	710	334	99	0	25	20	8	5	2	0	22231	22520	22994	23370	23605	23704	750	755	767	770	773	775
E4_DIABETES	40_50	UKBB	COX_ARTHROSIS	2.26251433415668	-11.2166376046534	-11.1513224042726	3.00525769140893	-10.8520002042548	NA	0.709380424233654	478.60199171017	679.621825610887	1.00216118608508	2287.27878190151	0	0.00142557046302011	0.981302286827428	0.986908794832004	0.00271065825858649	0.996214448802375	NA	106	34997	103	74	35	12	2	0	3	1	1	1	0	0	33827	33856	33895	33918	33928	33930	1170	1172	1172	1172	1173	1173
E4_DIABETES	40_50	UKBB	C_PSOR_ARTHR_COMORB	1.27154949446392	2.01483980132053	0.919825565838505	2.79770881991108	-10.3070602222746	NA	0.712139688756275	0.41606636966781	1.0036349481881	0.584449888223171	647.709195841433	0	0.0741747716740558	1.28156066625389e-06	0.359407770650008	1.69369019237487e-06	0.987303720247029	NA	441	24917	429	309	151	67	17	0	12	10	4	3	0	0	24468	24588	24746	24830	24880	24897	449	451	457	458	461	461
E4_DIABETES	40_50	UKBB	D3_ANAEMIA	2.04131979150579	2.30707470951708	-13.0246834119954	2.8488823092261	-13.0348096017248	NA	0.721840590180949	0.52002957749649	1355.53651760612	0.725090367201909	2688.42896306591	0	0.00468490092577305	9.14631474469229e-06	0.992333637815093	8.52987358058502e-05	0.996131483208485	NA	631	19683	623	478	273	122	39	0	8	6	2	2	0	0	19530	19675	19880	20031	20114	20153	153	155	159	159	161	161
E4_DIABETES	40_50	UKBB	D3_ANAEMIANAS	0.724817530938678	0.967649076396899	-11.8127906906664	1.54399887790305	-11.9178771768777	NA	1.00134508519405	0.708812199392775	553.541226330162	1.00144689485819	1126.10273328906	0	0.46916157495716	0.172199657770484	0.98297411734332	0.12312995614546	0.991555910126019	NA	276	37824	272	203	113	51	16	0	4	3	1	1	0	0	36342	36411	36501	36563	36598	36614	1482	1483	1485	1485	1486	1486
E4_DIABETES	40_50	UKBB	D3_ANAEMIA_IRONDEF	0.406297807841531	1.0237578956949	-11.8143228681712	-11.8133469153948	-11.807737375344	NA	1.0013796516612	0.579496081495506	456.156519173672	661.534951417646	926.966924587624	0	0.684935095602656	0.0772894229904152	0.979337329071306	0.985752549944539	0.98983679317027	NA	380	37406	376	290	166	75	24	0	4	3	0	0	0	0	35939	36025	36149	36240	36291	36315	1467	1468	1471	1471	1471	1471
E4_DIABETES	40_50	UKBB	D3_ANAEMIA_IRONDEF_NAS	0.406297807841531	1.0237578956949	-11.8143228681712	-11.8133469153948	-11.807737375344	NA	1.0013796516612	0.579496081495506	456.156519173672	661.534951417646	926.966924587624	0	0.684935095602656	0.0772894229904152	0.979337329071306	0.985752549944539	0.98983679317027	NA	380	37406	376	290	166	75	24	0	4	3	0	0	0	0	35939	36025	36149	36240	36291	36315	1467	1468	1471	1471	1471	1471
E4_DIABETES	40_50	UKBB	D3_APLASTICANDOTHANAEMIA	0.54684546959558	0.770877312564598	-11.9042856621283	1.94513110740055	-11.9397177692875	NA	1.00133619702557	0.70884435673662	514.593987086047	0.709149102329003	965.752396699363	0	0.584986373073834	0.276810243945981	0.981543898926557	0.00608976500724034	0.990135904582218	NA	337	37864	332	252	144	69	24	0	5	4	2	2	0	0	36378	36458	36566	36641	36686	36710	1486	1487	1489	1489	1491	1491
E4_DIABETES	40_50	UKBB	D3_BLOODOTHER	1.49784191697402	1.15302557137406	-10.9470257311201	-11.1042321351643	-11.0958559760025	NA	1.00118692492467	1.0010804720054	544.505965414723	894.763161450061	1208.30092559388	0	0.134636405175663	0.249411034562413	0.983960002260823	0.990098309427371	0.992673110185251	NA	118	38584	116	76	42	15	5	0	2	1	0	0	0	0	37052	37092	37126	37153	37163	37168	1532	1533	1534	1534	1534	1534
E4_DIABETES	40_50	UKBB	D3_BLOOD_IMMUN	0.382351927022601	0.824361833409273	-12.8656382973382	1.14390716275778	1.11660790469107	NA	0.709024939376557	0.450001952989506	532.419671290056	0.709156148190543	1.00142212355335	0	0.589704411392026	0.0669652424774592	0.98072141999581	0.106732776043549	0.264840906273844	NA	770	36047	760	578	334	144	45	0	10	8	3	3	1	0	34676	34858	35102	35292	35391	35436	1371	1373	1378	1378	1380	1381
E4_DIABETES	40_50	UKBB	D3_NUTRIANAEMIA	1.0178614002806	0.551828020674727	-11.8164398314485	-11.8174014434607	-11.8029995248656	NA	0.709019329507399	0.708842596660635	444.778858589851	659.250379162028	909.237312996258	0	0.151118904973497	0.436279245576005	0.978805094337057	0.985698275607625	0.989642784702322	NA	404	37469	400	308	174	76	25	0	4	2	0	0	0	0	35993	36085	36219	36317	36368	36393	1476	1478	1480	1480	1480	1480
E4_DIABETES	40_50	UKBB	D3_OTHERANAEMIA	0.592484810156081	0.808977534312649	-11.8071604176384	1.29771997126961	-11.8523924821381	NA	1.00135358139032	0.70885580046933	497.089592163064	1.00144414719599	940.006596134916	0	0.554062267705771	0.253768337079484	0.981049964862562	0.195027659084923	0.989939868043803	NA	321	37835	317	243	140	66	23	0	4	3	1	1	0	0	36354	36428	36531	36605	36648	36671	1481	1482	1484	1484	1485	1485
E4_DIABETES	40_50	UKBB	E4_HYPERCHOL	0.56561656037352	1.52076665422366	1.36517219666172	1.49531778444521	-9.2011263636878	NA	1.00141359641531	0.502475695555403	0.709056013891041	1.00167994333599	379.539281337387	0	0.572197470395225	0.0024736379934305	0.0541871379026259	0.135486942452932	0.980658872541127	NA	261	36941	253	186	103	41	9	0	8	7	3	1	0	0	35708	35775	35858	35920	35952	35961	1233	1234	1238	1240	1241	1241
E4_DIABETES	40_50	UKBB	E4_HYTHYNAS	-11.8157070067222	0.302086216946917	1.53975929157116	-11.8092464636089	-11.8500429295287	NA	545.058726184318	1.00127972671164	0.709102421871407	889.295053868891	1174.00355348553	0	0.982704924419362	0.762880674324276	0.0298994266448431	0.989404935439102	0.991946527143884	NA	258	37756	255	198	110	42	15	0	3	3	2	0	0	0	36285	36342	36430	36498	36525	36540	1471	1471	1472	1474	1474	1474
E4_DIABETES	40_50	UKBB	E4_HYTHY_AI_STRICT	-11.8352333094471	0.51398619540333	1.7469855168806	-11.8380406088063	-11.869737860872	NA	615.408523137895	1.00162026151737	0.70964482213687	1013.72960887982	1288.68761808438	0	0.98465642330984	0.60784307553321	0.0138251564663116	0.990682747078395	0.992651014460312	NA	248	35091	245	192	106	40	15	0	3	3	2	0	0	0	33904	33957	34043	34109	34134	34149	1187	1187	1188	1190	1190	1190
E4_DIABETES	40_50	UKBB	E4_LIPOPROT	0.481615372110341	1.42007921368177	1.26167512398175	1.33271412749354	-10.1770450466948	NA	1.0014016297349	0.502415046170456	0.709006424785723	1.00164645461149	577.424963373807	0	0.630558239728275	0.00470588416262683	0.0751582428092549	0.183345855123176	0.985938109274981	NA	282	37099	274	204	113	48	10	0	8	7	3	1	0	0	35839	35909	36000	36065	36103	36113	1260	1261	1265	1267	1268	1268
E4_DIABETES	40_50	UKBB	E4_METABOLIA	-0.00976548778389647	0.945353523708466	1.20926074138856	0.905116817485718	1.92914535382962	NA	1.00124633781982	0.502193153218791	0.579437982245109	1.00148692530735	1.00135900856604	0	0.99221809048953	0.0597749365221903	0.0368922419225516	0.366115794854956	0.0540385805419182	NA	482	37952	472	339	184	76	19	0	10	9	5	2	1	0	36598	36731	36886	36994	37051	37070	1354	1355	1359	1362	1363	1364
E4_DIABETES	40_50	UKBB	E4_NUTRIDEF	1.32302650228814	2.01823992041005	0.5782031459078	2.20432254967451	-10.5116129530554	NA	0.450198044585392	0.254715460249879	0.708995741919516	0.50308104230617	442.270607674034	0	0.00329522240849955	2.30902383002791e-15	0.414772349823583	1.17786597662531e-05	0.981038160843064	NA	705	37458	678	518	264	100	28	0	27	22	6	4	0	0	36184	36344	36598	36762	36834	36862	1274	1279	1295	1297	1301	1301
E4_DIABETES	40_50	UKBB	E4_OBESITY	1.4699265424634	2.1711380823333	0.730761996402139	2.02293892212865	-10.5457284605363	NA	0.450152174722433	0.254610658008426	0.70894651475646	0.579958649933703	454.516396486063	0	0.00109309910756902	1.4982020786373e-17	0.302647897497048	0.000486512673972182	0.98148907477291	NA	598	37608	572	434	223	87	27	0	26	21	5	3	0	0	36315	36453	36664	36800	36860	36887	1293	1298	1314	1316	1319	1319
E4_DIABETES	40_50	UKBB	E4_OBESITYNAS	1.42404810127127	2.01369676715076	0.570174674664443	2.24826322696432	-9.426892098642	NA	0.579668759898962	0.356873680838568	1.00134592419563	0.709286030122609	420.813381791147	0	0.0140235981774058	1.67497546327472e-08	0.569079089357174	0.00152567308598743	0.98212760586771	NA	381	37579	367	263	136	47	11	0	14	11	3	2	0	0	36270	36374	36501	36590	36626	36637	1309	1312	1320	1321	1323	1323
E4_DIABETES	40_50	UKBB	E4_OBESITY_HYPER	1.46870227629892	2.16937082992235	0.730793742111961	2.02298149196078	-10.5449181305568	NA	0.450152952885338	0.254611134545148	0.708946533148939	0.579958732139178	454.348056698132	0	0.00110366448694294	1.5909965300324e-17	0.302626906873736	0.000486380027046734	0.981483640194533	NA	599	37609	573	435	223	87	27	0	26	21	5	3	0	0	36316	36454	36666	36802	36862	36889	1293	1298	1314	1316	1319	1319
E4_DIABETES	40_50	UKBB	E4_PCOS_CONCORTIUM	-12.5316632072485	1.03610274147954	0.766020277412266	2.09986576861994	-12.5399340153638	NA	808.254025728538	0.711275708520391	1.00328850531785	0.712292174059722	1541.58567482099	0	0.987629606927029	0.145204095361003	0.445159615321457	0.00319795758483228	0.993509728607842	NA	298	20333	293	232	142	71	21	0	5	5	3	2	0	0	19757	19818	19908	19979	20029	20050	576	576	578	579	581	581
E4_DIABETES	40_50	UKBB	E4_PCOS_CONSORTIUM_EXCLUSIONS	1.33284244108077	-0.260321799408857	-12.7151986278911	-12.7215360769721	-12.7506037921364	NA	0.580220582757363	1.00153826947339	664.692404631548	1059.99365321494	1499.00754824347	0	0.0216113220406583	0.794923964433455	0.984737839813255	0.990424401570122	0.993213251500962	NA	499	37370	495	383	211	81	25	0	4	1	0	0	0	0	35898	36010	36182	36312	36368	36393	1472	1475	1476	1476	1476	1476
E4_DIABETES	40_50	UKBB	E4_THYROID	-11.8099890190589	0.798677873940749	1.31119384790427	-11.8004351306957	-11.8198938403891	NA	499.875138238021	0.708882867634068	0.709086775771035	755.792257613283	1067.75676753276	0	0.981151030270432	0.259881545599336	0.0644389989931985	0.987542869909454	0.991167728003984	NA	305	37881	301	239	138	57	18	0	4	4	2	0	0	0	36400	36462	36563	36644	36683	36701	1481	1481	1483	1485	1485	1485
E4_DIABETES	40_50	UKBB	E4_VIT_DEF	-12.0242782110007	-12.0147393552714	-12.029460663734	3.07068959471505	-11.8148415455406	NA	1031.24735215285	802.833472943611	1124.59822694352	1.00280867144533	4172.70105521202	0	0.990696927819055	0.988059768886977	0.991465451681084	0.00219797948399831	0.997740823764596	NA	111	35600	110	88	41	16	2	0	1	1	1	1	0	0	34562	34584	34631	34656	34670	34672	1038	1038	1038	1038	1039	1039
E4_DIABETES	40_50	UKBB	F5_ADO	0.685202115401412	1.25809883730025	0.610211312142467	-11.9934855558386	-11.9451087162122	NA	0.709095231225684	0.411339977364692	0.708996784115627	520.868047375111	781.488634521528	0	0.333891692089883	0.00222420075073543	0.389420558684434	0.981629567293247	0.987804753269256	NA	554	34760	544	429	254	130	37	0	10	8	2	0	0	0	33518	33633	33808	33932	34025	34062	1242	1244	1250	1252	1252	1252
E4_DIABETES	40_50	UKBB	F5_ALCOHOL	-11.5993358576835	0.276100981476577	0.757536987291202	-11.658727618255	1.88874026071439	NA	492.04463535067	1.00119718613262	1.00124441653316	662.737085033489	1.00158027286356	0	0.981192613009276	0.782724087639537	0.449292257695251	0.985964511118949	0.0593272703986386	NA	205	36509	202	155	92	46	17	0	3	3	2	1	1	0	35197	35244	35307	35353	35382	35399	1312	1312	1313	1314	1314	1315
E4_DIABETES	40_50	UKBB	F5_ALLANXIOUS	0.421874804297068	1.59617494497944	0.671787745055522	2.52672247975841	-9.51105534260611	NA	1.00124105987582	0.449726149224701	1.00123149633828	0.579925216230175	411.542985971297	0	0.673498150699872	0.000386380976156118	0.502245082605357	1.31869404635099e-05	0.981561953434367	NA	332	37968	322	229	113	50	11	0	10	9	4	3	0	0	36508	36601	36717	36780	36819	36830	1460	1461	1466	1467	1470	1470
E4_DIABETES	40_50	UKBB	F5_ANXIETY	0.712059687142013	1.91383907888562	1.02425728392082	2.51937707852002	-9.4399363252627	NA	1.00129409625865	0.44976720736409	1.0013041591372	0.70930736584982	469.543322186342	0	0.476997854011072	2.08883701626982e-05	0.306344145432302	0.000382484270691999	0.983960005966328	NA	254	37853	245	169	84	35	8	0	9	8	3	2	0	0	36401	36477	36562	36611	36638	36646	1452	1453	1458	1459	1461	1461
E4_DIABETES	40_50	UKBB	F5_DEPRESSIO	1.11308331785334	1.27054802985779	0.626583392131439	-11.9972478717908	-11.9484276364871	NA	0.57981246759294	0.411354242662372	0.709006654669191	521.554053714798	781.925378879742	0	0.0548920281711974	0.00201037321847418	0.376832126273651	0.981647971733981	0.987808178128798	NA	546	34696	535	426	252	131	37	0	11	8	2	0	0	0	33454	33563	33737	33858	33952	33989	1242	1245	1251	1253	1253	1253
E4_DIABETES	40_50	UKBB	F5_MOOD	0.669996478867202	1.24189885782906	0.994976616265657	-11.9893694238323	-11.9507960886602	NA	0.709105440190938	0.411351615216328	0.579660323070504	511.971359005927	761.267091458007	0	0.344736754564155	0.00253552882350068	0.086073826370656	0.981316809410721	0.987474876881543	NA	566	34708	555	438	261	135	39	0	11	9	3	0	0	0	33465	33582	33759	33885	33981	34020	1243	1245	1251	1254	1254	1254
E4_DIABETES	40_50	UKBB	F5_NEUROTIC	0.206430503063509	1.15679853817138	1.07278271885209	2.21067218505004	-10.3964970291132	NA	1.00120614652221	0.50220036290109	0.708849818067104	0.579879760822418	534.767796868598	0	0.836648890182432	0.0212529651422482	0.130174717155852	0.000137682917578579	0.984489189505608	NA	409	38059	399	288	151	68	16	0	10	9	5	3	0	0	36592	36703	36840	36923	36975	36991	1467	1468	1472	1474	1477	1477
E4_DIABETES	40_50	UKBB	F5_PSYCH	0.188975118873679	0.997335001941834	-0.851048663565587	0.91721176642434	-11.9668648197333	NA	0.579889205111313	0.305871421921713	1.00143530584887	0.58022730116582	561.08448861099	0	0.744514072046276	0.00111163114757115	0.395420220048799	0.113928328024178	0.982983930169829	NA	1284	33201	1266	977	543	259	74	0	18	15	4	3	0	0	32103	32392	32826	33110	33295	33369	1098	1101	1112	1113	1116	1116
E4_DIABETES	40_50	UKBB	F5_PSYCH_INCLAVO	0.188975118873679	0.997335001941834	-0.851048663565587	0.91721176642434	-11.9668648197333	NA	0.579889205111313	0.305871421921713	1.00143530584887	0.58022730116582	561.08448861099	0	0.744514072046276	0.00111163114757115	0.395420220048799	0.113928328024178	0.982983930169829	NA	1284	33201	1266	977	543	259	74	0	18	15	4	3	0	0	32103	32392	32826	33110	33295	33369	1098	1101	1112	1113	1116	1116
E4_DIABETES	40_50	UKBB	F5_SUBSNOALCO	0.771698002409608	0.794620589723478	-0.0811683171084828	0.814089122872237	-9.96544561330363	NA	0.57960071485504	0.449766179465178	1.00128806517614	1.00154374539037	458.759962605686	0	0.183047437320877	0.0772715241929072	0.935391133587181	0.416313059226676	0.982669259393631	NA	626	37559	616	467	219	86	13	0	10	7	2	1	0	0	36172	36321	36569	36702	36775	36788	1387	1390	1395	1396	1397	1397
E4_DIABETES	40_50	UKBB	F5_SUBSTANCE	0.578837347247331	0.772977752067998	-0.38866245196854	0.398143426879501	1.45383005469542	NA	0.579501922967835	0.410908978300356	1.0011929670912	1.00143846548187	1.0014051737284	0	0.317865812581768	0.0599527324908789	0.697868519385143	0.690946047107774	0.146559994860743	NA	752	37752	740	562	289	122	27	0	12	9	3	2	1	0	36351	36529	36802	36969	37064	37091	1401	1404	1410	1411	1412	1413
E4_DIABETES	40_50	UKBB	F5_TOBAC	-0.321414769464697	0.803172729798784	-0.0674319584931568	0.863972669078024	-9.96599127231798	NA	1.00129040503951	0.449763081993348	1.00128935553528	1.0015295327056	457.714617769411	0	0.748209975059932	0.0741367542170929	0.946306952511051	0.388328163832838	0.982628734118595	NA	618	37567	610	460	215	82	13	0	8	7	2	1	0	0	36176	36326	36571	36704	36773	36786	1391	1392	1397	1398	1399	1399
E4_DIABETES	40_50	UKBB	FALLS	-12.0045109662014	0.539999933225289	0.402007895803907	1.3268441244446	-11.9049336318155	NA	480.342416490982	0.708616679725108	1.0011551755104	1.00136803022205	1196.6694727967	0	0.980061687940343	0.446031348420936	0.688019619252096	0.18516072325182	0.992062464801132	NA	321	37969	317	243	136	53	14	0	4	4	2	1	0	0	36487	36561	36668	36751	36790	36804	1482	1482	1484	1485	1486	1486
E4_DIABETES	40_50	UKBB	FG_CVD	1.07048744303543	0.604825436003601	1.23898416358429	2.32154707982762	-11.7536058071359	NA	0.452121946554717	0.45171377736733	0.452193134943909	0.414158585463932	614.133586543309	0	0.0178992237451351	0.180584591203686	0.0061449530758403	2.07709261738574e-08	0.984730605290271	NA	1221	31361	1200	897	459	185	64	0	21	16	11	6	0	0	30597	30900	31338	31612	31733	31797	764	769	774	779	785	785
E4_DIABETES	40_50	UKBB	FG_DISVEINLYMPH	-12.5504876140533	0.905180472163402	-12.5433001747501	2.3228404156552	-12.5749648641225	NA	1070.02032210989	1.00358476857032	1112.94543782508	1.00474680252432	2609.35539942574	0	0.990641663071374	0.367084916317226	0.991007740953495	0.0207850445313994	0.996154862046261	NA	287	28034	285	222	119	49	14	0	2	2	1	1	0	0	27581	27644	27747	27817	27852	27866	453	453	454	454	455	455
E4_DIABETES	40_50	UKBB	FG_HYPERTENSION	1.36661145351325	0.655531883196842	1.83151434737447	2.29821787083885	-10.7961272472723	NA	0.504745815599547	0.581006552502244	0.452542495776025	0.581639191164774	531.797110730396	0	0.0067787151542801	0.259206185105472	5.18416023692788e-05	7.77351117320786e-05	0.983803086908856	NA	677	30104	662	476	232	88	30	0	15	11	8	3	0	0	29354	29540	29784	29928	29986	30016	750	754	757	762	765	765
E4_DIABETES	40_50	UKBB	FG_OTH	-12.1862977168841	-12.2130252906387	-12.1989643294458	3.57282711971568	-12.072455656462	NA	1464.60461238155	1219.01380881403	1655.47174800081	1.00428536833344	3217.46889316471	0	0.993361248129199	0.992006307695673	0.994120541639416	0.000374284890578525	0.997006217092642	NA	105	28024	104	71	36	13	6	0	1	1	1	1	0	0	27541	27574	27609	27632	27639	27645	483	483	483	483	484	484
E4_DIABETES	40_50	UKBB	FG_OTHHEART	1.95890798636902	0.862463107306803	1.49168182617369	2.45204555546954	-10.6445022658505	NA	0.711552818927708	1.00285637849642	1.0031874474231	1.00333365697518	899.540130663062	0	0.00590511165290537	0.389785402732791	0.137030057336508	0.0145295161501081	0.990558635995417	NA	249	28689	244	171	89	33	14	0	5	3	2	1	0	0	28133	28206	28288	28344	28363	28377	556	558	559	560	561	561
E4_DIABETES	40_50	UKBB	FIBRO_COMORB	2.75752919344836	2.54344190344349	2.00619490999759	-13.1393817502444	-13.1201801179687	NA	0.426629036852607	0.373886252383805	0.590765437249937	1587.00554640896	2534.26322452102	0	1.02288855480464e-10	1.02665084201155e-11	0.000683971859579803	0.993394106221255	0.995869275816845	NA	779	23996	762	619	378	188	57	0	17	11	3	0	0	0	23833	23976	24217	24407	24538	24595	163	169	177	180	180	180
E4_DIABETES	40_50	UKBB	G6_CARPTU	1.20952721690525	0.661456685582677	2.02648625953816	-11.0472306763109	-11.0492527603091	NA	1.00148032535736	1.00123969198802	0.709157631101176	651.810897988753	948.848072060222	0	0.227147529386512	0.508844686858651	0.00426863015832271	0.986477684174881	0.990708914101838	NA	172	36368	168	134	70	37	10	0	4	3	2	0	0	0	35026	35060	35124	35157	35184	35194	1342	1343	1344	1346	1346	1346
E4_DIABETES	40_50	UKBB	G6_EPIPAROX	0.991461107533628	1.58199375871278	1.46144727516705	0.559464163372468	-11.1025258472795	NA	0.579757638647415	0.337131212523761	0.450166615322029	1.00156793072951	498.976881250914	0	0.087241779917066	2.69864835233875e-06	0.00116850445985549	0.576442702501057	0.982248069225194	NA	593	35337	575	447	263	125	37	0	18	15	6	1	0	0	34048	34176	34360	34498	34586	34623	1289	1292	1301	1306	1307	1307
E4_DIABETES	40_50	UKBB	G6_HEADACHE	-11.0887400314898	0.933786781609658	1.25855193908937	2.1056657649259	-11.1657961213843	NA	525.351527387692	1.00156633331679	1.00157803155009	1.0020411421036	1172.92255925215	0	0.983160080255058	0.351167843639463	0.208909733787842	0.0356079241867491	0.992404543927578	NA	146	34367	143	112	74	32	8	0	3	3	2	1	0	0	33197	33228	33266	33308	33332	33340	1170	1170	1171	1172	1173	1173
E4_DIABETES	40_50	UKBB	G6_MIGRAINE	1.1591272408058	1.37197384211509	-11.8806779014373	-11.9240617503741	-11.9284269051709	NA	1.00171042569025	0.709339955085086	650.97042945755	960.635633259924	1421.83964025268	0	0.247211888354742	0.0530940002986991	0.985438842043517	0.990096369385704	0.993306280293782	NA	204	34624	201	154	94	41	12	0	3	2	0	0	0	0	33429	33476	33536	33589	33618	33630	1195	1196	1198	1198	1198	1198
E4_DIABETES	40_50	UKBB	G6_OTHNEU	1.31868555358262	0.738210106558706	1.37597402567955	-10.9264987559087	-11.0108158980311	NA	1.00128071421099	1.00106456695699	1.00118357907273	675.432392017519	898.620881490064	0	0.187839008553983	0.4608638955268	0.169333864671094	0.987093150210287	0.990223752464389	NA	140	38485	137	107	57	26	9	0	3	2	1	0	0	0	36959	36989	37039	37070	37087	37096	1526	1527	1528	1529	1529	1529
E4_DIABETES	40_50	UKBB	G6_ROOTPLEXOTHUNS	1.80097445006708	0.691528652961459	1.32551222380529	-10.1883638550035	-10.0696841951111	NA	0.709095394322382	1.00123774128673	1.00144958887846	479.043068104504	672.643330963342	0	0.011090962903968	0.489770571900352	0.185638066027071	0.983031744003458	0.988055860972341	NA	162	36362	158	118	57	24	7	0	4	2	1	0	0	0	35038	35078	35139	35172	35189	35196	1324	1326	1327	1328	1328	1328
E4_DIABETES	40_50	UKBB	G6_SLEEPAPNO	1.20410706446598	1.96054386573756	2.88608619920843	-10.2834169525389	-10.2520352698949	NA	1.00152191096007	0.579749113675985	0.502909797635642	577.420778964219	856.684161410704	0	0.229256106667221	0.000720359269277635	9.53637864184962e-09	0.985791044916657	0.990451854035192	NA	128	34685	120	83	43	17	5	0	8	7	4	0	0	0	33422	33459	33499	33525	33537	33542	1263	1264	1267	1271	1271	1271
E4_DIABETES	40_50	UKBB	G6_SLEEPAPNO_INCLAVO	1.12558060401973	1.87679671537136	2.80266900704045	-10.2870263827663	-10.2561761685595	NA	1.00127826721045	0.579350165461695	0.502420754100735	553.52634237875	818.590472523196	0	0.260952091040475	0.00119745370048032	2.42837966633861e-08	0.985172544745789	0.990003511157468	NA	128	38681	120	83	43	17	5	0	8	7	4	0	0	0	37202	37239	37279	37305	37317	37322	1479	1480	1483	1487	1487	1487
E4_DIABETES	40_50	UKBB	G6_SLEEPDISOTH	0.565504905776895	1.99160098192958	1.73739006269841	-11.5559295688184	-11.5284887207102	NA	1.00146277521741	0.381397019367225	0.579732870913221	628.773899119238	842.406379373486	0	0.572292183388671	1.77137019725628e-07	0.00272757723958747	0.985336893322692	0.989081141509073	NA	278	34792	267	213	114	58	20	0	11	10	3	0	0	0	33536	33590	33689	33745	33783	33803	1256	1257	1264	1267	1267	1267
E4_DIABETES	40_50	UKBB	GOUT	-11.8595877500537	0.370476031176633	2.17233348902501	1.68912755850659	-11.8318258989994	NA	593.905874640058	1.00130630281956	0.579899303055291	1.00171252909796	1358.32268918014	0	0.984068261432043	0.711387923160582	0.000179638697297332	0.0917496163152876	0.993050022718717	NA	158	37002	153	124	60	31	8	0	5	5	4	1	0	0	35658	35687	35751	35780	35803	35811	1344	1344	1345	1348	1349	1349
E4_DIABETES	40_50	UKBB	H7_CHOROIDRETINA	1.28858316208747	-11.0750325986311	1.46427747938923	-11.0967670066908	-11.1936551600363	NA	1.00124625853726	395.557529541236	1.00121100208061	958.095453652497	1062.71213325327	0	0.198101519514503	0.977663317043552	0.143602497011417	0.990759019795628	0.991595956038859	NA	120	38496	118	85	43	14	7	0	2	1	1	0	0	0	36985	37018	37060	37089	37096	37103	1511	1512	1512	1513	1513	1513
E4_DIABETES	40_50	UKBB	H7_CONJUNCTIVA	0.617792093866244	1.12383855068007	1.4415787082358	0.78510681024776	1.2961393297591	NA	1.0013848775801	0.579403305859762	0.579495134103507	1.00152674337456	1.00133936327486	0	0.537275811976281	0.0524224648499703	0.0128591687475821	0.433092932849647	0.195525339951396	NA	288	37252	279	235	154	91	34	0	9	8	5	2	1	0	35762	35806	35887	35950	36007	36041	1490	1491	1494	1497	1498	1499
E4_DIABETES	40_50	UKBB	H7_CONJUNCTIVITIS	0.930575923300128	1.39075084655379	1.2337016366247	1.03736700302942	1.54151956789209	NA	1.00146175618435	0.579455260363775	0.708833662588569	1.00149934519303	1.00132956395997	0	0.352776310695365	0.0163905721402928	0.0817770402332707	0.3002889434044	0.123688927808703	NA	217	37160	209	181	125	70	26	0	8	7	4	2	1	0	35674	35702	35758	35813	35857	35883	1486	1487	1490	1492	1493	1494
E4_DIABETES	40_50	UKBB	H7_CONJUNCTIVITISACUNONATOPIC	0.930575923300128	1.39075084655379	1.2337016366247	1.03736700302942	1.54151956789209	NA	1.00146175618435	0.579455260363775	0.708833662588569	1.00149934519303	1.00132956395997	0	0.352776310695365	0.0163905721402928	0.0817770402332707	0.3002889434044	0.123688927808703	NA	217	37160	209	181	125	70	26	0	8	7	4	2	1	0	35674	35702	35758	35813	35857	35883	1486	1487	1490	1492	1493	1494
E4_DIABETES	40_50	UKBB	H7_EYELIDDIS	-11.9538352984478	-11.9511152535351	-12.008766757596	-11.9592022045956	-11.8577178835154	NA	790.443572914416	637.927715266391	794.608676320365	1102.53715294759	1426.97945586102	0	0.987934094965986	0.985053083044093	0.98794218443217	0.991345529117817	0.993369924769606	NA	120	37379	120	89	54	27	10	0	0	0	0	0	0	0	35903	35934	35969	35996	36013	36023	1476	1476	1476	1476	1476	1476
E4_DIABETES	40_50	UKBB	H7_EYE_ADNEXA	-0.599735925524583	0.484171938963631	1.08657249621286	-0.0482757455148712	0.543897393763354	NA	1.0014222870485	0.450056186012315	0.411474559561911	1.00159150582402	1.00150140559065	0	0.549250148114009	0.282015227296229	0.00827399129984756	0.961557618084326	0.587073340233485	NA	961	34590	947	752	458	229	76	0	14	13	8	2	1	0	33313	33508	33802	34031	34184	34260	1277	1278	1283	1289	1290	1291
E4_DIABETES	40_50	UKBB	H7_GLAUCOMA	-12.0854033190962	-12.1106803674111	-12.1514940376334	-12.0760450942631	-12.3384673561373	NA	822.780460578842	644.164488902694	839.275471661852	1469.3335685817	4466.72281391399	0	0.988280701289962	0.985000173347886	0.988448190040661	0.993442481904543	0.997795999327054	NA	108	38645	108	83	46	14	1	0	0	0	0	0	0	0	37111	37136	37173	37205	37218	37219	1534	1534	1534	1534	1534	1534
E4_DIABETES	40_50	UKBB	H7_LACRIMALSYSTEM	-11.1100683202755	1.54987487996131	1.33791072234243	1.89588672520295	2.92671933092148	NA	511.926836652309	0.708653829763725	1.00128774725177	1.00132447514979	1.0012734709085	0	0.982685306698901	0.0287374813886567	0.181487163330867	0.0583074871657088	0.00346679879647867	NA	127	37366	122	97	57	28	5	0	5	5	3	2	1	0	35886	35911	35951	35980	36003	36008	1480	1480	1482	1483	1484	1485
E4_DIABETES	40_50	UKBB	H7_LIDLACRIMALORBIT	-11.9751366885593	0.912046969683577	0.24470192079786	0.860673801711453	1.3398453551547	NA	467.807467912483	0.579173215052866	1.00109922031867	1.00125196072979	1.00124820635196	0	0.979577638394485	0.115316574095183	0.806895304587178	0.390010887834625	0.180839384711905	NA	350	37656	344	272	164	85	32	0	6	6	3	2	1	0	36166	36238	36346	36425	36478	36510	1490	1490	1493	1494	1495	1496
E4_DIABETES	40_50	UKBB	H7_VISUALDISTBLIND	1.15972520890228	1.33435405761301	1.68440912193341	1.66929111263456	-9.95384544404287	NA	1.00122708306039	0.708717408149321	0.708738703779861	1.0014011081508	513.140490396049	0	0.246740051077117	0.0597311266937229	0.0174716399666488	0.0955232482484741	0.984523689498602	NA	158	38437	152	123	82	40	11	0	6	5	3	1	0	0	36928	36957	36998	37040	37069	37080	1509	1510	1512	1514	1515	1515
E4_DIABETES	40_50	UKBB	H7_VISUDISTURB	-10.4476347089431	2.01712469955053	1.25288900148808	1.88046707842028	-10.3816354716671	NA	380.017757647693	0.579422328625988	1.00118602495548	1.00145254229598	750.653137628091	0	0.97806692905249	0.000499044965673829	0.210786825415061	0.0604167990153773	0.988965499259099	NA	126	38362	121	98	66	33	8	0	5	5	2	1	0	0	36863	36886	36918	36951	36976	36984	1499	1499	1502	1503	1504	1504
E4_DIABETES	40_50	UKBB	H8_EAR_MASTOID	0.374323167286426	-0.162036347788252	1.00237131319315	1.45337047445638	0.464740211688992	NA	0.579510795051079	0.579246351289455	0.411055730755557	0.450292259405131	1.00136046969653	0	0.518324958765046	0.779679671746233	0.0147471760512487	0.00124826444017472	0.642569793157181	NA	950	35229	932	742	437	217	74	0	18	15	12	6	1	0	33847	34037	34342	34562	34705	34779	1382	1385	1388	1394	1399	1400
E4_DIABETES	40_50	UKBB	H8_EXTERNAL	0.311956879178756	0.156266604989358	1.18013968934412	0.903287565999382	-11.0711337793498	NA	0.708820910076889	0.579187911252352	0.449716373247146	0.708959673465316	381.430234922393	0	0.659859780963479	0.78731185594138	0.00868561803392499	0.20262695578377	0.976844398429973	NA	640	36784	628	513	294	146	51	0	12	10	7	2	0	0	35328	35443	35662	35810	35905	35956	1456	1458	1461	1466	1468	1468
E4_DIABETES	40_50	UKBB	H8_EXTOTITIS	0.359683800832263	-0.202956332839686	1.31847031902267	1.48425232608754	-10.0941763461203	NA	1.00122332874826	1.00107325861096	0.579353710438094	0.709049423080172	345.197130407873	0	0.719412318741881	0.839339240414837	0.0228603450648392	0.0363224872461578	0.976671764924865	NA	319	36545	312	251	154	82	24	0	7	6	5	2	0	0	35095	35156	35253	35325	35383	35407	1450	1451	1452	1455	1457	1457
E4_DIABETES	40_50	UKBB	H8_INNER	-12.1478360994488	0.544593518223183	-12.1185959190634	2.02737055100705	-12.1239399612553	NA	743.549363590644	1.00103230707593	764.337922929971	1.0014429735849	1338.55650437949	0	0.986965035308397	0.586419514251267	0.987350051337469	0.0429239410915792	0.992773280608163	NA	166	38416	164	129	69	27	13	0	2	2	1	1	0	0	36878	36913	36973	37015	37029	37042	1538	1538	1539	1539	1540	1540
E4_DIABETES	40_50	UKBB	H8_MIDDLEMASTOID	-11.4554605863777	0.0116587278114649	1.49611139950408	1.69307189516835	1.83193069099525	NA	408.95714257631	1.00109142338213	0.579283032631959	0.709010851053774	1.00127288488316	0	0.977653061789147	0.990708032825067	0.00980319413864859	0.0169433336950044	0.0673095016211984	NA	281	37541	274	222	135	67	18	0	7	7	6	3	1	0	36050	36102	36189	36257	36306	36324	1491	1491	1492	1495	1497	1498
E4_DIABETES	40_50	UKBB	H8_OTHEREAR	1.32887105430217	1.01904616182224	1.58437363693211	2.43686179741637	-8.57179671542367	NA	1.00121017577867	1.00104672586252	1.00117155936639	1.00134805174789	399.248502775259	0	0.184421093384852	0.30868716844136	0.113530996659988	0.0149502815601772	0.982870871618032	NA	119	38508	115	75	40	18	4	0	4	3	2	1	0	0	36973	37013	37048	37070	37084	37088	1535	1536	1537	1538	1539	1539
E4_DIABETES	40_50	UKBB	HDINJ	-12.162069033417	1.18829989423419	1.72240412999951	-12.262716020014	-12.3102188002953	NA	709.794869949638	0.708561900209417	0.708597553918554	1065.1324084174	1331.40018294758	0	0.986329216083578	0.0935310051979961	0.0150687441320429	0.990814272883228	0.992622808904683	NA	167	38307	163	125	70	33	13	0	4	4	2	0	0	0	36784	36822	36877	36914	36934	36947	1523	1523	1525	1527	1527	1527
E4_DIABETES	40_50	UKBB	HYPOTHYROIDISM	-12.8846816332218	2.27019137326276	3.42682758654627	-12.9648071689371	-12.786174773789	NA	2490.51507854129	1.02320962833629	0.743066187646004	4321.48769740249	5126.29557806808	0	0.995872162037871	0.026507395801473	3.99313487867714e-06	0.997606286380807	0.998009892190104	NA	259	19284	256	199	111	42	15	0	3	3	2	0	0	0	19217	19274	19362	19431	19458	19473	67	67	68	70	70	70
E4_DIABETES	40_50	UKBB	HYPOT_THYRO_INCL	-11.8206379607244	0.284962133660856	1.51774521273173	-11.814788636249	-11.854681165068	NA	541.404909617707	1.00124412865415	0.709053946004781	886.745971331661	1168.13393630112	0	0.982580957257689	0.775944447319491	0.0323126455574641	0.989369493810477	0.991902893644624	NA	259	38379	256	199	111	42	15	0	3	3	2	0	0	0	36868	36925	37013	37082	37109	37124	1511	1511	1512	1514	1514	1514
E4_DIABETES	40_50	UKBB	I9_ANGINA	2.16181446797482	0.980969485124859	-11.2336229423147	2.76707595700394	-11.3130816093241	NA	0.709194677217397	1.00119590810005	647.031850714698	1.00166837526934	1190.19559541411	0	0.00230165609232658	0.327185969369583	0.986148001797559	0.00573663385347389	0.992416038788754	NA	102	37639	98	78	37	13	7	0	4	2	1	1	0	0	36276	36296	36337	36361	36367	36374	1363	1365	1366	1366	1367	1367
E4_DIABETES	40_50	UKBB	I9_CORATHER	1.46418137215056	1.48177298158723	1.28194236984281	2.11747486937141	-8.81872343383098	NA	0.709156328093614	0.579519865601445	1.0013735234187	1.00132207158142	372.287222839527	0	0.0389532234634577	0.0105610286616052	0.200480429168209	0.0344573058069337	0.981101512860239	NA	175	38146	168	122	49	21	5	0	7	5	2	1	0	0	36722	36768	36841	36869	36885	36890	1424	1426	1429	1430	1431	1431
E4_DIABETES	40_50	UKBB	I9_CVD_HARD	1.22893834927979	1.97638322790955	1.8050863979545	3.22495816473086	-9.38292712995474	NA	1.00140292353051	0.57946522800263	1.00118559325734	0.709059116764655	513.402354855883	0	0.219741170018008	0.000647958610224858	0.0713962506337402	5.4101088671558e-06	0.985418695726288	NA	117	38382	110	74	30	13	5	0	7	6	3	2	0	0	36920	36956	37000	37017	37025	37030	1462	1463	1466	1467	1469	1469
E4_DIABETES	40_50	UKBB	I9_DISVEINLYMPH	0.312563431338752	0.491853392308621	-11.9894012634701	1.19070518085643	-12.0181821953785	NA	1.00121825965967	0.708622531054763	486.78978131335	1.00140125455811	1088.18484605834	0	0.754901366449941	0.487620831739188	0.98035046860795	0.234424306871934	0.991188144990786	NA	348	37166	344	266	141	60	17	0	4	3	1	1	0	0	35699	35777	35902	35983	36026	36043	1467	1468	1470	1470	1471	1471
E4_DIABETES	40_50	UKBB	I9_HYPERTENSION	1.3043925741805	0.58985958139966	1.75990459861481	2.22083138806484	-10.7280324022603	NA	0.503983152340929	0.580394322213812	0.451631934550838	0.580905388532121	491.484995297797	0	0.00964881833079792	0.30948258551613	9.74851638949408e-05	0.00013181007813471	0.982585324405787	NA	677	33751	662	476	232	88	30	0	15	11	8	3	0	0	32863	33049	33293	33437	33495	33525	888	892	895	900	903	903
E4_DIABETES	40_50	UKBB	I9_HYPOTE	-12.103222970795	-12.1232726028528	-12.1085966035085	2.71588507274828	-11.9941143265091	NA	913.772169762547	755.544558678703	1019.69798492079	1.00129083337542	1962.92882987553	0	0.989432056804801	0.987197900025171	0.990525591520565	0.00668011902785319	0.9951247039903	NA	105	38640	104	71	36	13	6	0	1	1	1	1	0	0	37108	37141	37176	37199	37206	37212	1532	1532	1532	1532	1533	1533
E4_DIABETES	40_50	UKBB	I9_HYPTENS	1.30674320252469	0.59118944820286	1.76280204742704	2.22909973108137	-10.7322110922255	NA	0.503987317276539	0.580396190169654	0.451630614750959	0.580919007071264	492.523969359724	0	0.00951954298760172	0.308394631824294	9.49314269615041e-05	0.000124447458252868	0.982615286827535	NA	675	33752	660	475	231	87	30	0	15	11	8	3	0	0	32864	33049	33293	33437	33494	33524	888	892	895	900	903	903
E4_DIABETES	40_50	UKBB	I9_HYPTENSESS	1.30894872771267	0.593219252598899	1.76847526923875	2.23302259146949	-10.735022623763	NA	0.504003679038615	0.580400205974799	0.451644061370401	0.58093331267791	494.33693973379	0	0.00940141293747015	0.306739931519935	9.01649389941317e-05	0.00012111728764282	0.982674497981019	NA	674	33748	659	475	230	87	30	0	15	11	8	3	0	0	32861	33045	33290	33433	33490	33520	887	891	894	899	902	902
E4_DIABETES	40_50	UKBB	I9_IHD	1.35113613819131	1.32886366489772	-11.2712602347058	2.70214207271323	-11.3951686476651	NA	0.709069800478995	0.579418457618946	492.558196298369	0.708930537523718	1184.1205373168	0	0.0567144420001635	0.0218224678475291	0.981743518241722	0.000138084019466253	0.992321821542385	NA	209	38289	202	151	61	25	7	0	7	5	2	2	0	0	36858	36909	36999	37035	37053	37060	1431	1433	1436	1436	1438	1438
E4_DIABETES	40_50	UKBB	I9_ISCHHEART	1.34769745089956	1.33257196604328	-11.2654045953218	2.70205375526336	-11.3951884794958	NA	0.709055908063608	0.579408809075475	488.269410750584	0.708930517467187	1184.05213451977	0	0.0573422637223753	0.0214548987560634	0.981592754325188	0.000138153581421649	0.992321364623782	NA	210	38286	203	151	62	25	7	0	7	5	2	2	0	0	36855	36907	36996	37033	37051	37058	1431	1433	1436	1436	1438	1438
E4_DIABETES	40_50	UKBB	I9_K_CARDIAC	1.39673226338269	0.537604028814383	1.43663304553289	2.37423614624781	-11.8239443358856	NA	0.413369393219954	0.503795735767525	0.451929621125856	0.452123397894151	712.6726340666	0	0.000727774865248854	0.285923456167799	0.00147841885921849	1.51028470881945e-07	0.986762912743062	NA	995	32714	975	715	348	136	48	0	20	14	10	5	0	0	31904	32164	32531	32743	32831	32879	810	816	820	825	830	830
E4_DIABETES	40_50	UKBB	I9_OTH	-11.6345916201227	-11.6499287829948	-11.631301774613	2.71335783006712	-11.4742204041878	NA	686.650363254841	582.241628613662	784.328979516374	1.00128649347018	1511.71399139786	0	0.986481304971772	0.984036390285745	0.988168107763106	0.00673092598607077	0.993943950076214	NA	114	38676	113	75	38	13	6	0	1	1	1	1	0	0	37137	37175	37212	37237	37244	37250	1539	1539	1539	1539	1540	1540
E4_DIABETES	40_50	UKBB	I9_OTHHEART	1.00410215104186	0.989219461750353	1.29763172294654	1.58074411996273	-9.99672123058536	NA	0.708851984692	0.579239166950774	0.708795160003088	1.00122370192417	424.311710789763	0	0.156623668614969	0.0876751214426198	0.0671368164204613	0.114379156741946	0.981203696486949	NA	332	38060	324	226	109	40	16	0	8	6	3	1	0	0	36611	36709	36826	36895	36919	36935	1449	1451	1454	1456	1457	1457
E4_DIABETES	40_50	UKBB	I9_OTHPER	-11.8978797175861	1.11495539822917	-11.8675320243428	-11.8497036598915	-11.7309870168756	NA	814.983524884043	1.00118540681674	884.776693010695	1438.11458011767	2305.29988962266	0	0.98835216044947	0.265435681566347	0.989298275220034	0.993425705610129	0.995939819773512	NA	115	38080	114	81	44	16	4	0	1	1	0	0	0	0	36594	36627	36664	36692	36704	36708	1486	1486	1487	1487	1487	1487
E4_DIABETES	40_50	UKBB	I9_PHLETHROM	-12.0025183065176	-11.9874153596771	-11.9188810834921	-11.9315239081048	-11.8845290279336	NA	864.267686779094	689.888036565839	910.604378731279	1476.19626919519	2285.72904222711	0	0.988919733580208	0.986136747033238	0.989556804374752	0.993551077686447	0.995851459502206	NA	104	36802	104	76	41	15	4	0	0	0	0	0	0	0	35367	35395	35430	35456	35467	35471	1435	1435	1435	1435	1435	1435
E4_DIABETES	40_50	UKBB	I9_VARICVE	1.01493504422147	0.467750534351675	-11.0413233635536	1.82324810451665	-11.094569464773	NA	1.00128772853995	1.00109417205401	415.717109108528	1.00147753014274	883.65367894483	0	0.310759449632181	0.640328683302421	0.978810913465633	0.0686740455237617	0.989982553878421	NA	180	36821	177	141	77	34	10	0	3	2	1	1	0	0	35391	35427	35491	35534	35558	35568	1430	1431	1432	1432	1433	1433
E4_DIABETES	40_50	UKBB	I9_VTE	-11.9934478213629	0.757126748396048	-11.9144200335577	-11.8867996606214	-11.8323715621361	NA	726.566281858009	1.00110777285937	784.710808234834	1189.75042183487	1868.08684407181	0	0.98682989766604	0.449475970576454	0.987886025704987	0.992028465829789	0.994946271640857	NA	147	38166	146	106	56	23	6	0	1	1	0	0	0	0	36665	36705	36755	36788	36805	36811	1501	1501	1502	1502	1502	1502
E4_DIABETES	40_50	UKBB	ILD_DIFF_DG	0.651482890123644	0.994234703479037	0.0851631143272832	0.791200700794856	1.10187873347541	NA	0.452408462779898	0.295879932207417	0.581284988312881	0.582006860900678	0.710730737073615	0	0.149858204107454	0.000778680076793463	0.883520085377204	0.174008675687257	0.121058431903245	NA	1498	22981	1473	1184	710	334	99	0	25	20	8	5	2	0	22231	22520	22994	23370	23605	23704	750	755	767	770	773	775
E4_DIABETES	40_50	UKBB	ILD_SYST_AUTO_DISEASES	-12.964885165489	1.20525424899459	-12.9835629825727	-12.9264850413737	-12.9551973838988	NA	887.824864095116	0.57920077295283	890.362330619881	1265.846083216	1986.9722197541	0	0.988348925017279	0.0374437934955356	0.988365391303008	0.991852355728138	0.994797773902259	NA	264	36974	261	205	117	55	14	0	3	3	0	0	0	0	35538	35594	35682	35744	35785	35799	1436	1436	1439	1439	1439	1439
E4_DIABETES	40_50	UKBB	J10_ACUTELOWERNAS	1.33498595893031	0.647166383908102	1.1014820008147	-12.0342951134842	-12.1238088515717	NA	0.41141869450434	0.449833108102596	0.450020297853372	463.887018769164	651.583913245112	0	0.00117518516683806	0.150240900951862	0.0143800286707526	0.979303362747684	0.985154879418251	NA	803	36101	787	620	371	168	52	0	16	10	5	0	0	0	34756	34923	35172	35375	35491	35543	1345	1351	1356	1361	1361	1361
E4_DIABETES	40_50	UKBB	J10_ACUTEUPPERINFEC	-0.503227659185334	1.12746015258146	0.757424373040251	0.739665377536305	1.44568336947299	NA	1.0015063957756	0.337281573365776	0.502783509844218	0.709455506408721	0.709279676129319	0	0.615336430040065	0.000829418086771309	0.131948553178128	0.297142036041859	0.0415257732033249	NA	865	32018	847	696	427	197	61	0	18	17	8	4	2	0	30784	30935	31204	31434	31570	31631	1234	1235	1244	1248	1250	1252
E4_DIABETES	40_50	UKBB	J10_ASTHMA	-13.0028959424572	-12.9972355901952	0.992076671189102	-12.9554435973492	-12.979019985797	NA	1070.03004505441	822.193575509017	1.00342969150501	1625.09870126328	1855.40746503798	0	0.990304426840317	0.987387566595934	0.322816900339943	0.993639254695898	0.994418651751853	NA	279	20198	278	223	124	55	25	0	1	1	1	0	0	0	19649	19704	19803	19872	19902	19927	549	549	549	550	550	550
E4_DIABETES	40_50	UKBB	J10_ASTHMA_EXMORE	-14.0033881703928	-13.9974734435733	1.0040284857921	-13.955373264432	-13.9787598212536	NA	1774.37016718049	1362.1557796234	1.0034751649884	2690.42330858314	3066.41763059123	0	0.993703133966414	0.991801105595996	0.317043733901062	0.995861347579982	0.9963627270145	NA	279	20121	278	223	124	55	25	0	1	1	1	0	0	0	19582	19637	19736	19805	19835	19860	539	539	539	540	540	540
E4_DIABETES	40_50	UKBB	J10_ASTHMA_INCLAVO	-12.9856495185598	-12.9845147087996	0.612593335300497	-12.934892713704	-12.9666959451416	NA	891.577038986975	684.518210735342	1.00144901993632	1326.5899759468	1521.68249169236	0	0.988379374411602	0.98486596500365	0.540731656363506	0.992220363602216	0.993201077524337	NA	279	33493	278	223	124	55	25	0	1	1	1	0	0	0	32266	32321	32420	32489	32519	32544	1227	1227	1227	1228	1228	1228
E4_DIABETES	40_50	UKBB	J10_ASTHMA_MAIN	-13.0028959424572	-12.9972355901952	0.992076671189102	-12.9554435973492	-12.979019985797	NA	1070.03004505441	822.193575509017	1.00342969150501	1625.09870126328	1855.40746503798	0	0.990304426840317	0.987387566595934	0.322816900339943	0.993639254695898	0.994418651751853	NA	279	20198	278	223	124	55	25	0	1	1	1	0	0	0	19649	19704	19803	19872	19902	19927	549	549	549	550	550	550
E4_DIABETES	40_50	UKBB	J10_ASTHMA_MAIN_EXMORE	-14.0033881703928	-13.9974734435733	1.0040284857921	-13.955373264432	-13.9787598212536	NA	1774.37016718049	1362.1557796234	1.0034751649884	2690.42330858314	3066.41763059123	0	0.993703133966414	0.991801105595996	0.317043733901062	0.995861347579982	0.9963627270145	NA	279	20121	278	223	124	55	25	0	1	1	1	0	0	0	19582	19637	19736	19805	19835	19860	539	539	539	540	540	540
E4_DIABETES	40_50	UKBB	J10_ASTHMA_OTHER_THAN_NONALLERGIC	-0.387519930485704	0.486352983524933	0.313087425110891	1.06626843212581	-10.907284008728	NA	1.00126502644003	0.502203328741012	0.708848132920619	0.70919178244775	371.214870067586	0	0.698733756551468	0.332825474052649	0.658717331522859	0.132710670259133	0.976559394211921	NA	742	37106	733	581	333	154	56	0	9	8	4	2	0	0	35729	35881	36129	36308	36406	36462	1377	1378	1382	1384	1386	1386
E4_DIABETES	40_50	UKBB	J10_CHRONSINUSITIS	-11.5682644673089	-11.5853576280053	1.47795984565532	2.48982181245232	-11.6705579757033	NA	623.055090246559	506.926197524648	1.00146666046121	1.00169929284217	1631.50947252687	0	0.985186527704275	0.981766629141155	0.1399988381082	0.0129333952143643	0.994292599111141	NA	124	32039	122	89	46	16	5	0	2	2	2	1	0	0	30773	30806	30849	30879	30890	30895	1266	1266	1266	1267	1268	1268
E4_DIABETES	40_50	UKBB	J10_COPD	1.48641798605559	1.68606859043892	-11.178100931674	-11.1485082040198	-11.1309063596825	NA	1.00164835954371	0.709210612036452	678.034399550992	1024.80306606282	2103.88754651932	0	0.137816384278135	0.0174357509193833	0.986846640572591	0.991320237597172	0.995778701711005	NA	105	32457	102	80	35	15	2	0	3	2	0	0	0	0	31299	31321	31366	31386	31399	31401	1158	1159	1161	1161	1161	1161
E4_DIABETES	40_50	UKBB	J10_INFLUPNEU	0.931064951433764	0.447334431374754	-11.2277706432239	2.62574745239183	2.86963226047069	NA	1.00127709705345	1.00109119902918	471.132204326814	0.709300832267103	1.00151788379392	0	0.352434561613344	0.654985654373957	0.980987041722224	0.00021400678063433	0.00416636592542704	NA	184	38038	179	125	62	26	7	0	5	4	3	3	1	0	36548	36602	36665	36701	36720	36727	1490	1491	1492	1492	1494	1495
E4_DIABETES	40_50	UKBB	J10_LOWCHRON	-12.99592752158	-0.190388020104131	0.392876604981273	-12.9108052975153	-12.9468412204398	NA	784.66078053522	1.00130434530498	1.00150064857446	1202.71284554162	1472.45372807955	0	0.986785658051451	0.849199417014836	0.69484548922484	0.991435084100828	0.992984532267662	NA	362	32937	360	287	155	67	27	0	2	2	1	0	0	0	31747	31820	31952	32040	32080	32107	1190	1190	1191	1192	1192	1192
E4_DIABETES	40_50	UKBB	J10_LOWERINF	1.32065461641145	0.640304476243507	1.08189796773182	0.259402112205028	-11.1258816837206	NA	0.411420749456594	0.449850968007628	0.450029346506729	1.00142465702608	398.019254379385	0	0.00132741694874593	0.154628857484368	0.0162140707346017	0.79560971800945	0.977699537926764	NA	810	36113	793	621	375	165	51	0	17	11	6	1	0	0	34768	34940	35186	35396	35510	35561	1345	1351	1356	1361	1362	1362
E4_DIABETES	40_50	UKBB	J10_PHARYNGITIS	-12.0185168926092	0.0670627573111043	1.56138269577397	1.18732507118483	1.76108201928444	NA	556.798671746369	1.00139094703613	0.579820430200625	1.00159475303732	1.0016338283707	0	0.982778973849653	0.946605899651499	0.00708392785200497	0.235845659974607	0.0787118852440047	NA	291	31560	285	234	147	67	23	0	6	6	5	2	1	0	30341	30392	30479	30559	30603	30626	1219	1219	1220	1223	1224	1225
E4_DIABETES	40_50	UKBB	J10_PLEURA	1.49885270979203	1.5015959058393	0.509400763440038	1.25789345573902	2.85591640252714	NA	0.579475697007452	0.449593560168491	1.00109350699737	1.00124958461117	0.579449515065376	0	0.00969373249820439	0.000838096531758441	0.610861337865682	0.208998678549199	8.27905749144237e-07	NA	336	38121	323	238	121	53	18	0	13	10	5	4	3	0	36642	36727	36844	36912	36947	36965	1479	1482	1487	1488	1489	1492
E4_DIABETES	40_50	UKBB	J10_PNEUMONAS	1.13426240388058	0.638826579132206	-11.2402574978631	2.81547382286971	3.14304807408027	NA	1.00127883190559	1.00109891939755	519.84922708355	0.709252642188659	1.00160341922027	0	0.257292486256268	0.523392098506581	0.982749365233468	7.19829373266832e-05	0.00170095291135074	NA	154	37835	149	105	51	21	5	0	5	4	3	3	1	0	36371	36415	36469	36499	36515	36520	1464	1465	1466	1466	1468	1469
E4_DIABETES	40_50	UKBB	J10_PNEUMONIA	0.987846842554938	0.504495806700699	-11.2444788058541	2.67709457056801	2.98121761634089	NA	1.00127428562723	1.00109060487555	490.338532802387	0.7092897612047	1.00150320666413	0	0.323843848355917	0.614299183370098	0.981704456926368	0.00016043741128088	0.00291328150224808	NA	174	38056	169	117	57	24	6	0	5	4	3	3	1	0	36565	36617	36677	36710	36728	36734	1491	1492	1493	1493	1495	1496
E4_DIABETES	40_50	UKBB	J10_PNEUMOPROBBAC	0.987153740639048	0.502521054106484	-11.2454078005107	2.67369241366858	2.98212254733458	NA	1.0012713334545	1.00109078786467	489.929608980815	0.709251012066394	1.00150348133657	0	0.324182023685297	0.615686156604913	0.981687676545034	0.000163417233551739	0.00290471535331997	NA	174	38061	169	117	57	24	6	0	5	4	3	3	1	0	36565	36617	36677	36710	36728	36734	1496	1497	1498	1498	1500	1501
E4_DIABETES	40_50	UKBB	J10_RESPDISOTH	1.66157370775138	1.13947031185254	0.646956814670205	-11.16651247593	2.53176051814138	NA	0.579437527560645	0.579178435347429	1.00107335883789	551.756491587806	0.708798215339424	0	0.00413646231002605	0.0491381768334811	0.518108953295698	0.983853421073377	0.000354392773734745	NA	277	38370	268	204	106	44	17	0	9	6	3	2	2	0	36868	36932	37030	37092	37119	37136	1502	1505	1508	1509	1509	1511
E4_DIABETES	40_50	UKBB	J10_RESPIRATORY	0.433361303208318	0.997040038616335	0.0932324309789758	0.794320425898189	1.09850732214189	NA	0.504632155281284	0.295837704431298	0.581262776113623	0.581981909071309	0.710709006951332	0	0.390469229286374	0.000751064514393811	0.872568860203507	0.172298894275154	0.122189137287648	NA	1487	23054	1463	1179	705	333	99	0	24	20	8	5	2	0	22300	22584	23058	23430	23664	23763	754	758	770	773	776	778
E4_DIABETES	40_50	UKBB	J10_RESPOTHER	1.66157370775138	1.13947031185254	0.646956814670205	-11.16651247593	2.53176051814138	NA	0.579437527560645	0.579178435347429	1.00107335883789	551.756491587806	0.708798215339424	0	0.00413646231002605	0.0491381768334811	0.518108953295698	0.983853421073377	0.000354392773734745	NA	277	38370	268	204	106	44	17	0	9	6	3	2	2	0	36868	36932	37030	37092	37119	37136	1502	1505	1508	1509	1509	1511
E4_DIABETES	40_50	UKBB	J10_SEPTDEV	-12.1797100736956	1.43673688139107	-12.2222025126287	-12.2266103366871	-12.2085398811355	NA	829.316202671615	0.708904269112505	820.974134115118	1207.77111070501	1737.89057626589	0	0.988282330365705	0.0426930159933664	0.98812198087381	0.991922925701222	0.99439497198742	NA	117	31940	115	90	54	24	7	0	2	2	0	0	0	0	30677	30702	30738	30768	30785	30792	1263	1263	1265	1265	1265	1265
E4_DIABETES	40_50	UKBB	J10_SINUSITIS	0.557025378045556	0.657483895767281	0.360537968869894	2.12234053218067	-10.3827744949273	NA	1.00164668872653	0.709087711331916	1.00148412234644	0.580189776419041	392.907179634875	0	0.578135906406501	0.353809694061217	0.718844382058987	0.000254180229342025	0.978917943376853	NA	322	31517	315	266	167	84	31	0	7	6	4	3	0	0	30298	30347	30446	30529	30582	30613	1219	1220	1222	1223	1226	1226
E4_DIABETES	40_50	UKBB	J10_TONSILLITIS	-11.9672608547764	1.15050290049223	-11.9899237845629	1.27695285612669	-11.9832980141629	NA	684.102422501927	0.709115039043857	573.844618011942	1.00161691798497	1060.51953545773	0	0.986043017277342	0.10470727046251	0.983330192958546	0.202347661797093	0.990984527209048	NA	187	31422	184	156	113	60	19	0	3	3	1	1	0	0	30200	30228	30271	30324	30365	30384	1222	1222	1224	1224	1225	1225
E4_DIABETES	40_50	UKBB	J10_UPPERDIS	-0.210420045143665	0.857553084382736	-0.325520673201789	0.356356536461252	-11.0764845111538	NA	1.00138202348371	0.44989839410334	1.00131489420392	1.00157782586228	425.039980166992	0	0.833566491683004	0.0566367265966858	0.745110527718662	0.721993978730004	0.979209589256144	NA	567	32630	559	453	277	133	41	0	8	7	2	1	0	0	31332	31438	31614	31758	31850	31891	1298	1299	1304	1305	1306	1306
E4_DIABETES	40_50	UKBB	J10_UPPERINFEC	-0.0366815357897276	0.628585137900919	0.459733718414086	0.448215321083546	1.12878155709524	NA	0.709228805219732	0.381436298257863	0.50277243469818	0.709332162078798	0.709239636356458	0	0.958751551472062	0.0993644436415316	0.36050816015347	0.527462976538906	0.111488637849891	NA	1084	32237	1067	894	567	262	81	0	17	15	8	4	2	0	30996	31169	31496	31801	31982	32063	1241	1243	1250	1254	1256	1258
E4_DIABETES	40_50	UKBB	J10_VASOALLERRHIN	-13.001538143808	0.76157594578362	-13.0022799526143	-13.0264155655111	-13.0804807116999	NA	923.053741409687	0.70886148808643	839.536299973115	1143.4808051834	1568.36411280236	0	0.988761885601247	0.282659139824041	0.987643293432489	0.990910777850706	0.993345555072847	NA	252	32152	250	213	135	69	23	0	2	2	0	0	0	0	30883	30920	30998	31064	31110	31133	1269	1269	1271	1271	1271	1271
E4_DIABETES	40_50	UKBB	J10_VOCALLARYNX	0.690822497798751	1.31211440820724	-12.1771452411969	-12.1627200507967	-12.1766403333937	NA	1.00147147677327	0.579557189153202	597.762516441131	837.981563579746	1253.6640346775	0	0.490315275387638	0.023574440371625	0.983747250857447	0.988419666676291	0.992250395402478	NA	217	32145	213	161	100	48	13	0	4	3	0	0	0	0	30868	30920	30981	31033	31068	31081	1277	1278	1281	1281	1281	1281
E4_DIABETES	40_50	UKBB	JOINTPAIN	-12.2086329622832	1.7673531958801	1.27257266691738	-12.2506268406847	-11.9655229054696	NA	810.854727930677	0.580064536057228	1.0018386956248	1074.69000817685	1410.35777269185	0	0.987987106224274	0.00231274877813738	0.20400019046064	0.990904936067546	0.99323080168542	NA	183	31648	179	142	78	44	15	0	4	4	1	0	0	0	30633	30670	30734	30768	30797	30812	1015	1015	1018	1019	1019	1019
E4_DIABETES	40_50	UKBB	K11_APPENDIX	1.40141107566211	0.80951580787199	-11.0523780871456	-11.0748168865694	-10.9716727885224	NA	1.00127103952792	1.00109665579394	498.482949899462	685.078796612274	1213.47429263085	0	0.161623519920247	0.418728567089093	0.982310730263173	0.987102154389664	0.992785995463889	NA	111	38112	109	92	50	25	5	0	2	1	0	0	0	0	36590	36607	36649	36674	36694	36699	1522	1523	1524	1524	1524	1524
E4_DIABETES	40_50	UKBB	K11_CARIES	-12.0424083568564	-12.0431294376983	-12.0261326978495	-12.0108181444275	-12.065351315104	NA	745.744357626507	578.765539307936	726.086536847325	1007.91205582511	1515.10753999156	0	0.987116182600606	0.983398573331885	0.986785284653694	0.990492206636518	0.993646222769798	NA	141	36380	141	110	66	32	9	0	0	0	0	0	0	0	34989	35020	35064	35098	35121	35130	1391	1391	1391	1391	1391	1391
E4_DIABETES	40_50	UKBB	K11_CARIES_1	-12.0428629432869	-12.0451675640326	-12.0267401496258	-12.0133150919391	-12.0662909809724	NA	727.607188720089	566.542903768001	713.604874136343	993.212985693551	1478.07705958512	0	0.986794556375082	0.983037596661849	0.986553488665439	0.990349496975115	0.993486536926845	NA	141	38558	141	110	66	32	9	0	0	0	0	0	0	0	37025	37056	37100	37134	37157	37166	1533	1533	1533	1533	1533	1533
E4_DIABETES	40_50	UKBB	K11_CARIES_INCLAVO	-12.0428629432869	-12.0451675640326	-12.0267401496258	-12.0133150919391	-12.0662909809724	NA	727.607188720089	566.542903768001	713.604874136343	993.212985693551	1478.07705958512	0	0.986794556375082	0.983037596661849	0.986553488665439	0.990349496975115	0.993486536926845	NA	141	38558	141	110	66	32	9	0	0	0	0	0	0	0	37025	37056	37100	37134	37157	37166	1533	1533	1533	1533	1533	1533
E4_DIABETES	40_50	UKBB	K11_CHOLELITH	1.23244915837409	1.61090516373946	0.500754000928953	-11.0272278607866	2.10126970858157	NA	0.709071405429072	0.450027109175848	1.00129243968793	473.518834511952	1.0015314890252	0	0.0821901765638808	0.000344155297826906	0.616999285485107	0.981420676403212	0.0359001494908594	NA	337	37408	328	260	153	66	19	0	9	7	2	1	1	0	36003	36071	36178	36265	36312	36331	1405	1407	1412	1413	1413	1414
E4_DIABETES	40_50	UKBB	K11_CONSTIPATION	1.28277461966508	0.190768894582065	-11.9327271113448	-11.9378215786451	1.90934545689815	NA	0.708872803178341	1.00115539159518	547.739984878196	807.562040320629	1.00135128121075	0	0.0703581913041263	0.848879156747871	0.98261915153949	0.988205665748673	0.0565505234135088	NA	299	38347	295	206	119	52	20	0	4	2	1	1	1	0	36857	36946	37033	37100	37132	37152	1490	1492	1493	1493	1493	1494
E4_DIABETES	40_50	UKBB	K11_DIAHER	0.208070007087368	0.880116635248662	1.43593619375138	-12.0161798339018	-12.0103613471375	NA	1.00131857129376	0.579336539172844	0.579559064671964	698.302341333505	1116.33378673302	0	0.835388245655147	0.128717128228701	0.0132256128054748	0.986270916377596	0.991415921353815	NA	391	35723	384	282	153	73	18	0	7	6	3	0	0	0	34427	34529	34658	34738	34793	34811	1296	1297	1300	1303	1303	1303
E4_DIABETES	40_50	UKBB	K11_DISLIVOTH	2.13697907134283	1.3115420127093	2.29900308973441	-10.2519127451536	3.12667910117684	NA	0.579514752572253	0.708677546129389	0.57945703564194	469.906986585963	0.70918502503868	0	0.000226439813914822	0.0642142519037943	7.26266737115958e-05	0.982594014826392	1.03928610832825e-05	NA	160	38443	150	110	58	22	8	0	10	7	5	2	2	0	36969	37009	37061	37097	37111	37119	1474	1477	1479	1482	1482	1484
E4_DIABETES	40_50	UKBB	K11_DIVERTIC	1.37016137127293	1.38898709539518	0.860120832577811	-10.5763802574817	2.4660140083813	NA	0.709548778136992	0.579878590744156	1.00158956070179	444.764047264127	1.00185773424154	0	0.0534790995651825	0.016606466209671	0.390475264389853	0.981028288328813	0.0138380038152984	NA	266	31182	259	181	95	41	12	0	7	5	2	1	1	0	30147	30225	30311	30365	30394	30406	1035	1037	1040	1041	1041	1042
E4_DIABETES	40_50	UKBB	K11_ENERCOLNONINF	0.986358985778488	1.11758339205062	1.58538631649664	-12.0601147658865	-11.9267907513558	NA	0.708886691569095	0.502172453242903	0.502331297856811	643.263699981047	965.29967399923	0	0.164098160843744	0.0260478784279744	0.00159917488314671	0.985041879899118	0.990141962812467	NA	383	37558	373	299	175	87	24	0	10	8	4	0	0	0	36118	36192	36316	36404	36467	36491	1440	1442	1446	1450	1450	1450
E4_DIABETES	40_50	UKBB	K11_FISSANAL	-12.494773731609	-12.5089128383736	1.3862642375754	2.10846473446462	-12.4266483676257	NA	1038.05839062771	831.589071798731	1.00182158651975	1.00211571247643	2088.3453370727	0	0.990396353021857	0.987998529087948	0.166436969316599	0.0353772914475075	0.995252235256697	NA	141	29234	139	101	59	29	9	0	2	2	2	1	0	0	28302	28340	28382	28412	28432	28441	932	932	932	933	934	934
E4_DIABETES	40_50	UKBB	K11_FISTULA	-12.07679561103	-12.095186663206	1.18033554527699	1.87432690265624	-12.0404797448838	NA	753.853982529644	606.748425777361	1.00115749777356	1.00135603092927	1567.43580581699	0	0.987218378044405	0.984095675955194	0.238409767866724	0.0612358423154612	0.993870997218439	NA	146	38375	144	104	60	30	9	0	2	2	2	1	0	0	36853	36893	36937	36967	36988	36997	1522	1522	1522	1523	1524	1524
E4_DIABETES	40_50	UKBB	K11_FUNCDYSP	0.909775496110447	0.376611046493321	1.51191926452074	-11.001667947426	-11.1391875720558	NA	1.00188285255144	1.0017133710663	0.7096993564578	548.048112864081	787.924500717679	0	0.363843488732963	0.706941521783272	0.0331414218591631	0.983984122435133	0.988720379015849	NA	264	31507	260	210	127	55	17	0	4	3	2	0	0	0	30552	30602	30685	30757	30795	30812	955	956	957	959	959	959
E4_DIABETES	40_50	UKBB	K11_GALLBILPANC	1.02959825625102	1.59301959005178	0.324189391074313	-11.032165037469	2.0671386550599	NA	0.709009294645034	0.411186338295161	1.00127699504956	436.180209631346	1.00151001411368	0	0.14645582063432	0.000106973954588082	0.746107679874283	0.979821515188436	0.0390156350073682	NA	402	37667	392	308	179	76	20	0	10	8	2	1	1	0	36232	36316	36445	36548	36604	36624	1435	1437	1443	1444	1444	1445
E4_DIABETES	40_50	UKBB	K11_GASTRODUOULC	2.2462573287173	-11.5340544175387	-11.5281816365657	-11.5647573786115	-11.6849397342343	NA	0.709864189205604	575.559968476955	771.145893543694	1355.13568619365	2358.67858986247	0	0.00155430824967748	0.984011695526589	0.988072535142919	0.993190918479057	0.996047280493215	NA	125	31495	123	87	46	15	3	0	2	0	0	0	0	0	30529	30565	30606	30637	30649	30652	966	968	968	968	968	968
E4_DIABETES	40_50	UKBB	K11_GIBLEEDING	-12.0415526699972	0.582846469423491	-12.0493107169656	1.33436888854073	-12.0262504510733	NA	486.186917371769	0.708647890534799	560.76975102058	1.00134118041372	1081.7109521108	0	0.980240548556172	0.41080556923359	0.982857100910218	0.182669128298636	0.991129458505741	NA	316	37910	313	233	109	48	17	0	3	3	1	1	0	0	36432	36512	36636	36697	36728	36745	1478	1478	1480	1480	1481	1481
E4_DIABETES	40_50	UKBB	K11_GIDISEASES	0.675386390068455	0.865654461431162	0.565202697428063	0.241759282291751	-0.180471932300551	NA	0.339715689818471	0.24381594806347	0.359474753110103	0.581607058547314	1.00234298756897	0	0.0468014037369583	0.000384584392745783	0.115880642827083	0.677648128965758	0.857113254614056	NA	2818	26158	2779	2179	1255	605	191	0	39	30	12	4	1	0	25440	26040	26964	27614	28028	28219	718	727	745	753	756	757
E4_DIABETES	40_50	UKBB	K11_HERING	-13.3128653614746	-13.3040703791023	0.422643863366382	-13.2832490737805	-13.321070736078	NA	992.646830856175	756.724765797703	1.00148914679971	1317.83434365759	1657.03959366653	0	0.989299506148177	0.985973016863503	0.673013761934544	0.991957775313821	0.993585812775651	NA	240	34821	239	193	117	58	24	0	1	1	1	0	0	0	33601	33647	33723	33782	33816	33840	1220	1220	1220	1221	1221	1221
E4_DIABETES	40_50	UKBB	K11_HERNIA	0.493305364446623	0.000662440708975994	0.81340642802823	-12.0940613712385	-12.1430628341502	NA	0.579544243432744	0.579265402148305	0.502421824991491	458.798838272746	644.024915906967	0	0.394660846097746	0.999087549339265	0.105453475672781	0.978969982869979	0.984956811338934	NA	778	36427	768	597	335	158	51	0	10	7	4	0	0	0	35081	35252	35514	35691	35798	35849	1346	1349	1352	1356	1356	1356
E4_DIABETES	40_50	UKBB	K11_IBS	1.66936697126042	1.06469161113309	0.353515619686912	-12.0270491475395	-11.9225713455392	NA	0.580613744520052	0.580210536282824	1.0017562941929	689.114267447414	910.95498586347	0	0.00403801751333556	0.0665043418638227	0.724166536558841	0.98607529965789	0.989557591569389	NA	360	29560	353	298	188	87	30	0	7	4	1	0	0	0	28609	28664	28774	28875	28932	28962	951	954	957	958	958	958
E4_DIABETES	40_50	UKBB	K11_INTESTOTH	0.353005841399201	0.71377415293306	0.125712098226779	-0.255066608455249	0.46830730527101	NA	0.502730737499667	0.337012204161614	0.57963106281073	1.00155309221673	1.00154108648962	0	0.482568935705089	0.0341795147647803	0.828299560703529	0.798977154096802	0.640080168041423	NA	1410	33829	1392	1043	593	274	86	0	18	14	5	2	1	0	32636	32985	33435	33754	33942	34028	1193	1197	1206	1209	1210	1211
E4_DIABETES	40_50	UKBB	K11_LIVER	1.98122296752443	1.15146249128083	2.13491342675321	-10.2798203537381	2.89765077968238	NA	0.579511572189285	0.708681234342866	0.579490436160164	459.624427865998	0.709147300612314	0	0.000629024048486844	0.104206016672212	0.000229492370005799	0.982156243910752	4.38674122154391e-05	NA	181	38562	171	125	65	23	10	0	10	7	5	2	2	0	37075	37121	37181	37223	37236	37246	1487	1490	1492	1495	1495	1497
E4_DIABETES	40_50	UKBB	K11_OESITIS	-12.0424598605954	0.790191169589286	1.33380445133178	-12.0851119105867	-12.0509571246921	NA	771.788006767861	1.00160725063055	1.00178502351686	1209.29737937354	1516.41164866629	0	0.987550852254537	0.430156911274897	0.183048280090009	0.992026474318016	0.993659260377559	NA	165	31582	163	125	67	30	12	0	2	2	1	0	0	0	30618	30656	30714	30751	30769	30781	964	964	965	966	966	966
E4_DIABETES	40_50	UKBB	K11_OESITIS_ADVERSE	-12.0263152578808	0.52201700787886	1.0490741771696	-12.0648549715013	-12.0352088502665	NA	673.052990644481	1.0010092685652	1.00111137897209	1047.77438940493	1282.01527648843	0	0.985743914941426	0.602024993827746	0.294680280709506	0.990812765719273	0.992509787941833	NA	165	38400	163	125	67	30	12	0	2	2	1	0	0	0	36886	36924	36982	37019	37037	37049	1514	1514	1515	1516	1516	1516
E4_DIABETES	40_50	UKBB	K11_OESSTODUO	1.28761967661009	0.539219883710985	1.35909860738202	1.13544715005962	-12.0731574139135	NA	0.357635354325387	0.411438434452223	0.35756732322984	0.580171871386247	588.613108277543	0	0.000317764414757374	0.19000224660761	0.000144137360971057	0.0503371751757609	0.98363558276148	NA	1199	34250	1174	888	497	226	73	0	25	17	11	3	0	0	33107	33393	33784	34055	34208	34281	1143	1151	1157	1165	1168	1168
E4_DIABETES	40_50	UKBB	K11_ORAL	1.26396795720249	0.0393172923919815	-13.0022621798139	0.456488775028952	-13.0923726767267	NA	0.502459863209189	0.7086350838294	597.34301950877	1.00138869991317	1204.30449832257	0	0.0118843430839311	0.955753569653451	0.982633956113909	0.648493726998407	0.991326117044032	NA	556	37073	549	435	266	127	38	0	7	3	1	1	0	0	35638	35752	35921	36060	36149	36187	1435	1439	1441	1441	1442	1442
E4_DIABETES	40_50	UKBB	K11_OTHANRECT	0.782558585992059	1.27060342565206	0.15100036094528	1.57430527900434	-11.0943617843919	NA	0.709556825890167	0.450636628486962	1.001644557052	0.709842109022554	487.713639444283	0	0.270077717406716	0.00480874071117443	0.880171004793774	0.0265667953226884	0.981851529465603	NA	491	30235	481	353	203	97	40	0	10	8	3	2	0	0	29253	29381	29531	29637	29694	29734	982	984	989	990	992	992
E4_DIABETES	40_50	UKBB	K11_OTHDIG	0.803751232789949	0.36040719634299	0.351087220016539	1.09278119989678	-9.96639242818779	NA	0.708794110933372	0.708619310312342	1.00118343577603	1.00136564152328	379.882611086938	0	0.256807147150323	0.611029250173868	0.725834267424163	0.275144906058618	0.979069538119537	NA	401	38082	395	293	142	61	18	0	6	4	2	1	0	0	36584	36686	36837	36918	36961	36979	1498	1500	1502	1503	1504	1504
E4_DIABETES	40_50	UKBB	K11_OTHDISDIG	-12.0421490288762	0.568798346257444	-12.0495772054212	1.34395937582415	-12.0260507115744	NA	482.3676588645	0.708647707870147	554.557281141118	1.00134120215891	1080.98211880849	0	0.980083144726164	0.422175213353632	0.982664703011608	0.179544359929716	0.991123625365581	NA	320	37923	317	236	111	48	17	0	3	3	1	1	0	0	36444	36525	36650	36713	36744	36761	1479	1479	1481	1481	1482	1482
E4_DIABETES	40_50	UKBB	K11_OTHDISSTOMDUOD	-11.9411012235428	-11.9248987500563	-11.9103905192768	-11.9745206126044	-12.0129988083824	NA	847.041472146884	691.224399551379	986.767467719132	1537.7238218966	1551.3271449674	0	0.988752257066901	0.986235699060074	0.990369680520696	0.99378679810862	0.993821489866568	NA	132	31717	132	96	47	18	11	0	0	0	0	0	0	0	30722	30758	30807	30836	30843	30854	995	995	995	995	995	995
E4_DIABETES	40_50	UKBB	K11_OTHENTERCOL	1.04358359839106	1.16261968687679	1.63236870029689	-12.1143279219773	-11.9897871907755	NA	0.70889104720785	0.502177147333887	0.502355865799722	672.29415934087	1014.9317967501	0	0.140984320382201	0.0206042599473274	0.0011563776506072	0.985623388178167	0.990574496126607	NA	358	37486	348	281	164	82	22	0	10	8	4	0	0	0	36054	36121	36238	36320	36380	36402	1432	1434	1438	1442	1442	1442
E4_DIABETES	40_50	UKBB	K11_OTHFUNC	1.1919748728907	0.738313661013248	-11.9165954641189	-11.9296577514942	1.91734430206495	NA	0.709690649034064	0.709468463658709	523.468715355152	787.444152112672	1.00193166173978	0	0.0930410774300138	0.298034545472153	0.981837985547656	0.987912634042622	0.055665175372036	NA	377	30022	372	272	150	63	23	0	5	3	1	1	1	0	29007	29107	29229	29316	29356	29379	1015	1017	1019	1019	1019	1020
E4_DIABETES	40_50	UKBB	K11_OTHGASTR	1.56129828474971	0.822135545994086	0.298434236483315	-12.0722474908375	-12.0343617618566	NA	0.503185720914372	0.579814784816788	1.00151373656694	724.950454735641	1132.26156928858	0	0.0019168159905813	0.156211823016675	0.765716010020238	0.98671383035654	0.991519759279531	NA	442	32645	434	325	171	79	20	0	8	4	1	0	0	0	31581	31690	31844	31936	31995	32015	1064	1068	1071	1072	1072	1072
E4_DIABETES	40_50	UKBB	K11_OTHINT	-13.0160515790653	1.01846129885262	-12.9774627082017	-12.9886566757235	-12.9680134115464	NA	959.609981971666	0.709306314520343	1043.75407072752	1647.78092310949	2479.10260841458	0	0.989177907322243	0.151043492997706	0.990079798829443	0.993710728676177	0.995826340360552	NA	252	30501	250	182	96	37	10	0	2	2	0	0	0	0	29485	29553	29639	29698	29725	29735	1016	1016	1018	1018	1018	1018
E4_DIABETES	40_50	UKBB	K11_OTHPERITON	-11.9278459737139	-11.9091213071681	1.85027052317486	-11.848721926185	-11.7686363275149	NA	872.163068931532	712.66403136815	1.00117232214081	1421.47692628092	2344.2888015606	0	0.989088339303292	0.986667403736191	0.0645873064847384	0.993349309693813	0.995994531995977	NA	101	38536	100	71	37	17	4	0	1	1	1	0	0	0	37002	37031	37065	37085	37098	37102	1534	1534	1534	1535	1535	1535
E4_DIABETES	40_50	UKBB	K11_PERITON	-11.9297755566306	-11.9270152867514	1.78125172210817	-11.9419040122775	-11.7568985430693	NA	859.405438919036	685.318852445798	1.00124442814057	1253.11850465527	2328.05830484321	0	0.988924577838938	0.986114637082741	0.0752335588473144	0.992396476003959	0.99597063014357	NA	105	38572	104	76	39	21	4	0	1	1	1	0	0	0	37036	37064	37101	37119	37136	37140	1536	1536	1536	1537	1537	1537
E4_DIABETES	40_50	UKBB	K11_PULPITIS_1	1.26447944173469	-11.9871988491105	-12.0367932169534	-12.0125646204504	-12.1186314168894	NA	1.00125627194959	582.103369155212	709.550464077169	996.835885634043	1343.47100207391	0	0.206627670156504	0.983570400986322	0.986465358923841	0.990385169704992	0.992802868268074	NA	138	38437	137	107	67	32	11	0	1	0	0	0	0	0	36901	36931	36971	37006	37027	37038	1536	1537	1537	1537	1537	1537
E4_DIABETES	40_50	UKBB	K11_PULPITIS_2	0.584059674568585	-13.0117127945934	-13.02877916087	-13.016382308486	-13.0868102807793	NA	1.00117885356617	695.048988179617	858.442662343067	1207.37239254965	1775.2163003899	0	0.559642926679897	0.98506401915006	0.987890789784413	0.991398371063844	0.994118086176766	NA	259	38116	258	201	124	59	17	0	1	0	0	0	0	0	36608	36665	36742	36807	36849	36866	1508	1509	1509	1509	1509	1509
E4_DIABETES	40_50	UKBB	K11_PULPITIS_2_ONLYAVO	-12.0428629432869	-12.0451675640326	-12.0267401496258	-12.0133150919391	-12.0662909809724	NA	727.607188720089	566.542903768001	713.604874136343	993.212985693551	1478.07705958512	0	0.986794556375082	0.983037596661849	0.986553488665439	0.990349496975115	0.993486536926845	NA	141	38558	141	110	66	32	9	0	0	0	0	0	0	0	37025	37056	37100	37134	37157	37166	1533	1533	1533	1533	1533	1533
E4_DIABETES	40_50	UKBB	K11_PULPITIS_4	1.26447944173469	-11.9871988491105	-12.0367932169534	-12.0125646204504	-12.1186314168894	NA	1.00125627194959	582.103369155212	709.550464077169	996.835885634043	1343.47100207391	0	0.206627670156504	0.983570400986322	0.986465358923841	0.990385169704992	0.992802868268074	NA	138	38437	137	107	67	32	11	0	1	0	0	0	0	0	36901	36931	36971	37006	37027	37038	1536	1537	1537	1537	1537	1537
E4_DIABETES	40_50	UKBB	K11_PULP_PERIAPICAL	1.31699368620784	-11.9855304191868	-12.0370736092282	-12.0129165475167	-12.1201149568622	NA	1.00140364396386	600.847770631443	724.065828605729	1016.12222668604	1375.36718730342	0	0.188460272507656	0.984085094475162	0.986736354004013	0.99056737750606	0.992968912208906	NA	138	36282	137	107	67	32	11	0	1	0	0	0	0	0	34898	34928	34968	35003	35024	35035	1384	1385	1385	1385	1385	1385
E4_DIABETES	40_50	UKBB	K11_PULP_PERIAPICAL_INCLAVO	1.26447944173469	-11.9871988491105	-12.0367932169534	-12.0125646204504	-12.1186314168894	NA	1.00125627194959	582.103369155212	709.550464077169	996.835885634043	1343.47100207391	0	0.206627670156504	0.983570400986322	0.986465358923841	0.990385169704992	0.992802868268074	NA	138	38437	137	107	67	32	11	0	1	0	0	0	0	0	36901	36931	36971	37006	37027	37038	1536	1537	1537	1537	1537	1537
E4_DIABETES	40_50	UKBB	K11_REFLUX	-0.118605078801305	0.138512875528421	1.39154879261589	1.82456702463755	-11.5030169111087	NA	1.00160396381973	0.70916567528814	0.503100707013177	0.580474272380595	592.458008540066	0	0.905738726079463	0.84514394668794	0.0056758138621223	0.00167091659218897	0.984509445647112	NA	634	33125	624	458	252	118	43	0	10	9	7	3	0	0	32060	32226	32432	32566	32641	32684	1065	1066	1068	1072	1075	1075
E4_DIABETES	40_50	UKBB	K11_UMBHER	1.19404698773623	0.653099485206507	-11.2094710461297	-11.1362025828694	-11.0930068585461	NA	1.00155023060929	1.00126296823897	515.246013269256	714.97301861744	979.575115552118	0	0.233183302029404	0.514223344922821	0.982642935271283	0.98757289489446	0.990964705417117	NA	128	34583	126	105	53	26	9	0	2	1	0	0	0	0	33348	33369	33421	33448	33465	33474	1235	1236	1237	1237	1237	1237
E4_DIABETES	40_50	UKBB	KNEE_ARTHROSIS	0.987486368983094	0.480171674029734	1.21862503498937	-11.0871258726869	-10.9877957515216	NA	0.70918251595471	0.708905030022749	0.709104735406038	496.312295221467	701.076029406158	0	0.163792499028924	0.498188520559178	0.0856981179398452	0.982177530279679	0.987495459381033	NA	364	35403	358	276	130	55	17	0	6	4	2	0	0	0	34196	34278	34424	34499	34537	34554	1207	1209	1211	1213	1213	1213
E4_DIABETES	40_50	UKBB	KRA_PSY_ANXIETY	0.206430503063509	1.15679853817138	1.07278271885209	2.21067218505004	-10.3964970291132	NA	1.00120614652221	0.50220036290109	0.708849818067104	0.579879760822418	534.767796868598	0	0.836648890182432	0.0212529651422482	0.130174717155852	0.000137682917578579	0.984489189505608	NA	409	38059	399	288	151	68	16	0	10	9	5	3	0	0	36592	36703	36840	36923	36975	36991	1467	1468	1472	1474	1477	1477
E4_DIABETES	40_50	UKBB	KRA_PSY_ANXIETY_EXMORE	0.370774030889911	1.33000500886288	1.24532312760933	2.38329587829031	-10.4578692140779	NA	1.00170010247845	0.503146742325264	0.709611668585408	0.580956356252629	606.166132715508	0	0.711274642867304	0.00820843143290359	0.0792702400014333	4.08945864820991e-05	0.986235195245725	NA	409	31835	399	288	151	68	16	0	10	9	5	3	0	0	30814	30925	31062	31145	31197	31213	1021	1022	1026	1028	1031	1031
E4_DIABETES	40_50	UKBB	KRA_PSY_ANYMENTAL	0.194076400399529	0.908260382592718	-0.841824084071203	0.932332198790634	-11.9636708544068	NA	0.579890768117855	0.320394999276375	1.0014416115678	0.58025628760454	565.1049974559	0	0.737868365791562	0.00458523044889108	0.400565195075459	0.10810717495233	0.983109483547724	NA	1278	33164	1261	973	540	256	73	0	17	14	4	3	0	0	32065	32353	32786	33070	33253	33326	1099	1102	1112	1113	1116	1116
E4_DIABETES	40_50	UKBB	KRA_PSY_MOOD	0.669996478867202	1.24189885782906	0.994976616265657	-11.9893694238323	-11.9507960886602	NA	0.709105440190938	0.411351615216328	0.579660323070504	511.971359005927	761.267091458007	0	0.344736754564155	0.00253552882350068	0.086073826370656	0.981316809410721	0.987474876881543	NA	566	34708	555	438	261	135	39	0	11	9	3	0	0	0	33465	33582	33759	33885	33981	34020	1243	1245	1251	1254	1254	1254
E4_DIABETES	40_50	UKBB	KRA_PSY_MOOD_EXMORE	0.767831522902205	1.34488875580893	1.10360987544199	-12.0192950056296	-11.9743441903957	NA	0.709544733310243	0.412046225416668	0.580198911102751	549.373564711837	822.609256696763	0	0.279187328100783	0.0010987951440757	0.0571550352275372	0.982545128603209	0.988385971979932	NA	566	31529	555	438	261	135	39	0	11	9	3	0	0	0	30537	30654	30831	30957	31053	31092	992	994	1000	1003	1003	1003
E4_DIABETES	40_50	UKBB	KRA_PSY_SUBSTANCE	0.578837347247331	0.772977752067998	-0.38866245196854	0.398143426879501	1.45383005469542	NA	0.579501922967835	0.410908978300356	1.0011929670912	1.00143846548187	1.0014051737284	0	0.317865812581768	0.0599527324908789	0.697868519385143	0.690946047107774	0.146559994860743	NA	752	37752	740	562	289	122	27	0	12	9	3	2	1	0	36351	36529	36802	36969	37064	37091	1401	1404	1410	1411	1412	1413
E4_DIABETES	40_50	UKBB	KRA_PSY_SUBSTANCE_EXMORE	0.760759073108625	0.965275142233352	-0.192087896194082	0.596379939813424	1.66397356204321	NA	0.580365138579821	0.412020703574232	1.00170051115455	1.00205288024136	1.00200361144044	0	0.18991576443748	0.0191405066286869	0.847928792330222	0.551737760728338	0.0967845099149979	NA	752	31902	740	562	289	122	27	0	12	9	3	2	1	0	30899	31077	31350	31517	31612	31639	1003	1006	1012	1013	1014	1015
E4_DIABETES	40_50	UKBB	L12_ATOPIC	1.32195131798434	-12.0091328381445	1.01481390408692	1.57067109786855	-12.137771113239	NA	1.00139279366943	580.156440305731	1.00119281253779	1.00136971905073	1273.63104420221	0	0.186797402052924	0.983485114050226	0.310771336050735	0.116759205313005	0.992396233096578	NA	140	36108	137	113	74	40	13	0	3	2	2	1	0	0	34688	34712	34751	34785	34812	34825	1420	1421	1421	1422	1423	1423
E4_DIABETES	40_50	UKBB	L12_CELLULITIS	0.755327900508778	0.277033684203462	-12.1811415465313	2.45420047073691	2.60253002283818	NA	0.709007848346851	0.708788009677327	454.506907524872	0.450755617913942	0.709332788937324	0	0.286726258174033	0.695904056502531	0.978618627741677	5.1911295947547e-08	0.000243517163887197	NA	464	36290	453	345	197	85	18	0	11	9	7	7	2	0	34938	35046	35194	35306	35373	35391	1352	1354	1356	1356	1361	1363
E4_DIABETES	40_50	UKBB	L12_DERMATITISECZEMA	0.807752848781431	1.50575466370805	1.07194376613789	-12.143173672165	-12.1601653295089	NA	0.708917483306897	0.380811896919599	0.57937353920773	584.202012762122	821.535838899352	0	0.25452914128954	7.6834799260648e-05	0.0642880006529661	0.983416433115898	0.988190346130635	NA	445	36616	433	351	213	106	33	0	12	10	3	0	0	0	35166	35248	35386	35493	35566	35599	1450	1452	1459	1462	1462	1462
E4_DIABETES	40_50	UKBB	L12_DISORDSKINAPPENDIX	-0.0174046853207475	0.811779797447574	-0.221220862145279	0.509814187338272	-10.9524082994423	NA	1.0013275571373	0.50236742227517	1.00121609750985	1.00140117383136	448.972884723443	0	0.986132179842951	0.106114093429241	0.82512968095515	0.610681537064927	0.980538043291449	NA	511	36096	504	407	266	123	37	0	7	6	2	1	0	0	34683	34780	34921	35064	35150	35187	1413	1414	1418	1419	1420	1420
E4_DIABETES	40_50	UKBB	L12_FOLLICULARCYST	-12.0299915349701	0.344390679447283	-12.0543855934225	-12.1199504090462	-12.1352650118323	NA	628.649561309953	1.00117989069797	595.036196366323	918.501130986121	1306.3132138087	0	0.984732418010436	0.730857705949375	0.983837369241691	0.989471933826136	0.99258799403646	NA	196	35842	195	151	96	39	12	0	1	1	0	0	0	0	34434	34478	34533	34590	34617	34629	1408	1408	1409	1409	1409	1409
E4_DIABETES	40_50	UKBB	L12_INFECT_SKIN	0.26834689023967	0.486197405193182	-0.464244782901241	2.25392200876569	1.8119526019282	NA	0.708895590117883	0.502247052856137	1.00123707152361	0.381724401701609	0.709148780240194	0	0.705027857107285	0.333022237333207	0.642883342372821	3.53547735063693e-09	0.0106154476508344	NA	734	36570	718	546	325	144	38	0	16	14	10	9	2	0	35183	35355	35576	35757	35863	35901	1387	1389	1393	1394	1401	1403
E4_DIABETES	40_50	UKBB	L12_INFECT_SKIN_NAS	-11.4904719948526	0.908412535871489	0.680633690819643	2.07744066327461	-11.5613649414469	NA	462.17310843926	0.708810848694019	1.00133077198844	0.709248326269368	841.044774971848	0	0.980165168330792	0.19998272677537	0.496675990062066	0.00339973733910875	0.98903227943378	NA	242	35889	237	195	115	54	19	0	5	5	3	2	0	0	34555	34597	34677	34738	34773	34792	1334	1334	1336	1337	1339	1339
E4_DIABETES	40_50	UKBB	L12_INFECT_SKIN_OTHER	-11.4904719948526	0.908412535871489	0.680633690819643	2.07744066327461	-11.5613649414469	NA	462.17310843926	0.708810848694019	1.00133077198844	0.709248326269368	841.044774971848	0	0.980165168330792	0.19998272677537	0.496675990062066	0.00339973733910875	0.98903227943378	NA	242	35889	237	195	115	54	19	0	5	5	3	2	0	0	34555	34597	34677	34738	34773	34792	1334	1334	1336	1337	1339	1339
E4_DIABETES	40_50	UKBB	L12_NAILDIS	1.22337382700806	0.684260280423647	-11.236861746148	1.9089225226442	-11.096261035208	NA	1.00139098619513	1.00123484919097	470.63569917232	1.00152400399112	1008.20749900629	0	0.221830745130573	0.494343782448558	0.980951579416397	0.0566479035561373	0.991218715754689	NA	140	35651	137	110	68	29	9	0	3	2	1	1	0	0	34266	34293	34335	34374	34394	34403	1385	1386	1387	1387	1388	1388
E4_DIABETES	40_50	UKBB	L12_NONIONRADISKIN	1.26409181768688	-12.0133327743469	-12.0506795507426	-12.024056411169	-11.9890631806452	NA	1.00123558031328	570.794328937977	831.124272927082	1166.97587033014	1669.04143016542	0	0.20675747011397	0.983208408610494	0.988431676715606	0.991779059480088	0.994268682625859	NA	128	38572	127	105	48	23	7	0	1	0	0	0	0	0	37027	37049	37106	37131	37147	37154	1545	1546	1546	1546	1546	1546
E4_DIABETES	40_50	UKBB	L12_OTHERSKINSUBCUTIS	1.46849087217111	0.943825995079907	-0.320579425546054	0.426048159924623	0.901624626390749	NA	0.41136792323456	0.410911933300673	1.00119149430169	1.00139528913753	1.00133911328733	0	0.000357288158202915	0.0216241451408395	0.748818306260344	0.670505363346282	0.367897385897937	NA	699	36855	684	539	294	132	45	0	15	9	3	2	1	0	35410	35555	35800	35962	36049	36094	1445	1451	1457	1458	1459	1460
E4_DIABETES	40_50	UKBB	L12_PAPULOSQUAMOUS	-11.9871929317638	0.616420351198262	-12.0062408158781	-11.9368851708679	-11.9114899880466	NA	696.516236033105	1.00103151626534	701.026482768419	915.081338298759	1420.62946160843	0	0.9862689144271	0.538036323820258	0.986335572024663	0.989592197022186	0.993310090451734	NA	155	37789	154	121	69	38	10	0	1	1	0	0	0	0	36280	36313	36365	36396	36424	36434	1509	1509	1510	1510	1510	1510
E4_DIABETES	40_50	UKBB	L12_PRURITUS	1.16040567947978	2.3365062332857	-11.5153208863626	-11.4770580633932	-11.4405631008412	NA	1.00140092205037	0.449894599699783	556.563983058802	790.293217244065	1346.36076782918	0	0.246544927620359	2.06429628913662e-07	0.983492928848345	0.988413103699802	0.993220139035303	NA	164	36155	158	119	73	34	7	0	6	5	0	0	0	0	34732	34771	34817	34856	34883	34890	1423	1424	1429	1429	1429	1429
E4_DIABETES	40_50	UKBB	L12_PSORIASIS	-12.0080280944635	0.929644751430167	-12.0472443888282	-11.9942098374647	-12.0388157658983	NA	832.401592449979	1.00103808225833	835.946383097637	1176.43610100968	1835.93318956648	0	0.988490305624593	0.353054583411954	0.988501681722233	0.991865406842424	0.994768046872681	NA	108	37716	107	87	48	23	6	0	1	1	0	0	0	0	36213	36233	36272	36297	36314	36320	1503	1503	1504	1504	1504	1504
E4_DIABETES	40_50	UKBB	L12_RADIATIONRELATEDSKIN	1.17226999199458	-12.0152080706004	-12.0523860629265	-12.0219426465425	-12.0328938640859	NA	1.00122094109385	550.139787101037	794.644802943674	1081.23719206679	1394.71296706866	0	0.241662909340911	0.982575361480052	0.987898940448421	0.991128750597546	0.993116331919817	NA	140	38586	139	114	53	27	10	0	1	0	0	0	0	0	37040	37065	37126	37152	37169	37179	1546	1547	1547	1547	1547	1547
E4_DIABETES	40_50	UKBB	L12_SEBORRHOEIC	1.34463059213419	0.710114815064868	1.85059341102439	-10.3256437194664	-10.3363422942384	NA	1.00142951377432	1.00116708707149	0.708851707564262	470.664650630973	862.575680142405	0	0.17936551703156	0.478146384511915	0.00903592600400344	0.982497069050694	0.990439087549606	NA	128	36047	124	107	63	27	5	0	4	3	2	0	0	0	34632	34649	34693	34729	34751	34756	1415	1416	1417	1419	1419	1419
E4_DIABETES	40_50	UKBB	L12_SEBORRKERAT	1.12771068988073	-12.1248201669818	0.561413064897724	-12.2050029864796	1.92816369591508	NA	0.709077958040118	419.162744616964	1.00128224768894	838.951773698792	1.00141295652427	0	0.111746860681572	0.976923383599775	0.575006078952024	0.988392848954767	0.0541739444025996	NA	325	36103	321	241	123	56	17	0	4	2	2	1	1	0	34728	34808	34926	34993	35032	35049	1375	1377	1377	1378	1378	1379
E4_DIABETES	40_50	UKBB	L12_SKIN_SUBCUTAN	0.726256206304276	0.82313921458686	0.329325881053809	1.0235132519323	-12.0407869297972	NA	0.382176529116466	0.282367588370876	0.4506360036333	0.451184636131916	423.191075051224	0	0.0573916514910308	0.00355536428464791	0.464899846462976	0.02329862691096	0.977301359858946	NA	1767	30216	1737	1380	818	392	122	0	30	23	10	5	0	0	29101	29458	30020	30446	30716	30838	1115	1122	1135	1140	1145	1145
E4_DIABETES	40_50	UKBB	L12_URTICARIAERYTHEMA	-12.9418963519716	-12.9506901608592	1.48288112133846	-12.9231768703173	-12.8631673867783	NA	1043.59402415421	769.587463095365	0.708829544565872	1198.61283374433	1895.61533402775	0	0.99010546785923	0.986573757306849	0.036437289790452	0.991397552870607	0.994585798230026	NA	196	38107	194	165	98	60	15	0	2	2	2	0	0	0	36575	36604	36671	36709	36754	36769	1532	1532	1532	1534	1534	1534
E4_DIABETES	40_50	UKBB	M13_ARTHRITISNAS	1.33085899662017	1.64404261614866	-11.0586284080667	3.128442374289	-10.8712398005744	NA	1.00195582623513	0.709615262478392	610.302263962842	1.00212871527869	1455.24688299716	0	0.184091849768863	0.0205141700867434	0.985543186424372	0.00179750862763843	0.994039558635626	NA	158	32206	154	106	46	12	5	0	4	3	1	1	0	0	31160	31208	31268	31302	31309	31314	1046	1047	1049	1049	1050	1050
E4_DIABETES	40_50	UKBB	M13_ARTHROPATHIES	0.332260468739122	1.06001886027044	1.21317996042206	1.52397916874195	0.511858119925357	NA	0.502798796146509	0.271896808314433	0.337390051607091	0.412130808427468	1.00156691278501	0	0.508726519988744	9.67475598030603e-05	0.000323422663702826	0.000217472249707174	0.609310908037078	NA	1453	34891	1419	1122	593	274	81	0	34	30	16	7	1	0	33687	33984	34513	34832	35025	35106	1204	1208	1222	1231	1237	1238
E4_DIABETES	40_50	UKBB	M13_ARTHROSIS	1.27384089877149	0.562924604702795	0.564092845554244	1.81516173670451	-10.503578144584	NA	0.450480525688863	0.502638457691099	0.709157625788828	0.580210431083242	420.285364749335	0	0.0046878155729893	0.262739593742852	0.42635718677553	0.00175728419546503	0.980061712287698	NA	696	33877	682	524	252	104	29	0	14	9	5	3	0	0	32707	32865	33137	33285	33360	33389	1170	1175	1179	1181	1184	1184
E4_DIABETES	40_50	UKBB	M13_ARTHROSIS_INCLAVO	1.20010166951942	0.475705759427346	0.468332935236236	1.71000420565955	-11.1581242330878	NA	0.449941883875885	0.502192644638543	0.708796430840696	0.579692880697873	551.989055441207	0	0.0076477705279482	0.343507571184132	0.508776549811394	0.00317933281294551	0.983872345505546	NA	696	37605	682	524	252	104	29	0	14	9	5	3	0	0	36201	36359	36631	36779	36854	36883	1404	1409	1413	1415	1418	1418
E4_DIABETES	40_50	UKBB	M13_ARTHROSIS_KNEE	1.03951063528065	0.541301090487615	1.27855684606968	-11.0922931823613	-10.9951810671725	NA	0.709493562546116	0.709185207315427	0.709421893042898	513.325054818253	726.12815140784	0	0.142881480848699	0.445301298901898	0.0715058065456028	0.982760084123512	0.987918730377328	NA	364	32432	358	276	130	55	17	0	6	4	2	0	0	0	31379	31461	31607	31682	31720	31737	1053	1055	1057	1059	1059	1059
E4_DIABETES	40_50	UKBB	M13_ARTHROSIS_OTH	0.774373262352573	0.996429972155085	-11.7025034399588	2.51556447991411	-11.7808429762861	NA	1.00158174309025	0.709151344275098	547.323765044745	0.709807551321161	1421.92744929046	0	0.439433413554857	0.159990949480953	0.982941476278911	0.000394091519165657	0.993389504372005	NA	252	32723	247	188	95	36	9	0	5	4	2	2	0	0	31625	31684	31777	31836	31863	31872	1098	1099	1101	1101	1103	1103
E4_DIABETES	40_50	UKBB	M13_ARTHTROSIS_COX	2.32141975413984	-12.2130264914375	-12.151751842808	3.06820532279147	-11.8720667386467	NA	0.709741652993809	815.194464009787	1159.96893573226	1.00251258644443	3899.82776130706	0	0.00107245459411386	0.988046753028685	0.991641571128449	0.00220956313936057	0.997571040388375	NA	106	32026	103	74	35	12	2	0	3	1	1	1	0	0	31010	31039	31078	31101	31111	31113	1016	1018	1018	1018	1019	1019
E4_DIABETES	40_50	UKBB	M13_DORSALGIA	0.950907863172894	0.870450652306366	1.04286384975317	-11.9598488156986	-12.0175219552527	NA	0.709233558818972	0.579639402433897	0.709184473003091	664.494163059409	1012.24021909343	0	0.180000275160787	0.133171857353798	0.141423301398685	0.985640109325315	0.990527574581336	NA	416	32691	409	312	173	77	21	0	7	5	2	0	0	0	31534	31631	31770	31866	31922	31943	1157	1159	1162	1164	1164	1164
E4_DIABETES	40_50	UKBB	M13_DORSALGIANAS	-11.0279195462783	1.8664738653353	1.72930642658763	-11.1123651991823	-11.0202885311604	NA	577.763796453064	0.709305051050521	1.00169599586151	976.897985028963	1207.58341245497	0	0.984771506025562	0.00850308699858319	0.084279341896191	0.99092413582961	0.992718684327173	NA	111	32087	108	84	46	16	6	0	3	3	1	0	0	0	30977	31001	31039	31069	31079	31085	1110	1110	1112	1113	1113	1113
E4_DIABETES	40_50	UKBB	M13_DORSOPATHY	0.538143467555271	-0.0035597909140717	1.14350185877369	0.44364801745007	0.511905586247227	NA	0.502813227452297	0.50251354539033	0.357419569392771	0.709347514747811	1.00144236791785	0	0.284499982395594	0.994347856927206	0.00137749125631166	0.53168813639042	0.609233218322529	NA	1231	33683	1212	967	579	275	76	0	19	15	11	3	1	0	32483	32728	33116	33420	33619	33695	1200	1204	1208	1216	1218	1219
E4_DIABETES	40_50	UKBB	M13_DORSOPATHYOTH	0.654581722020945	-0.193096112028856	1.23728347573081	-0.168954249633641	0.594291838552808	NA	0.502849902091464	0.579557451486565	0.357457626981859	1.00158249397175	1.00149429859928	0	0.193003995139662	0.738999507731937	0.000537487407237309	0.866042606398105	0.552910067149212	NA	1106	33325	1089	877	527	253	71	0	17	13	10	2	1	0	32147	32359	32709	32983	33165	33236	1178	1182	1185	1193	1194	1195
E4_DIABETES	40_50	UKBB	M13_FIBROBLASTIC	1.05931433229629	1.43315957956732	1.76702550495079	1.10971628584895	-10.2627961573333	NA	0.709530488287088	0.450515690968575	0.503277322019537	1.00188733377273	440.016006985662	0	0.135442605270182	0.00146689869043984	0.000446361579146551	0.268023445009682	0.981392076387272	NA	402	32714	390	314	170	76	22	0	12	10	5	1	0	0	31621	31697	31841	31935	31989	32011	1093	1095	1100	1104	1105	1105
E4_DIABETES	40_50	UKBB	M13_GOUT	-11.4283874034201	0.500861922174718	2.31373883558263	1.82544020768238	-11.4332064490972	NA	512.635054542607	1.00173336494141	0.58076342566252	1.00229623272976	1173.51778445018	0	0.982213899485848	0.617078423526312	6.77760016156962e-05	0.0685676210142476	0.992226590245644	NA	158	31771	153	124	60	31	8	0	5	5	4	1	0	0	30763	30792	30856	30885	30908	30916	1008	1008	1009	1012	1013	1013
E4_DIABETES	40_50	UKBB	M13_IMPINGEMENT	-11.9558752242503	0.717103947267397	-12.0047309957387	-11.9907570327025	-12.279102368306	NA	749.311568369228	1.00145514001279	758.175177624728	1050.63844298204	1749.84173852077	0	0.987269643362409	0.473953080719759	0.98736704974226	0.990894077516765	0.994401078921245	NA	159	32473	158	126	69	34	8	0	1	1	0	0	0	0	31372	31404	31461	31496	31522	31530	1101	1101	1102	1102	1102	1102
E4_DIABETES	40_50	UKBB	M13_INTERVERTEB	-12.5242078431214	0.246499331967923	-12.5236107514846	1.51740581120497	2.42250490625797	NA	756.877526443126	1.00139624516738	772.363475621783	1.00177924889641	1.00149158568791	0	0.986797842822371	0.805561754577958	0.987063140428043	0.129845667362436	0.0155676512658876	NA	246	32235	243	192	106	50	12	0	3	3	2	2	1	0	31120	31171	31257	31313	31351	31363	1115	1115	1116	1116	1117	1118
E4_DIABETES	40_50	UKBB	M13_JOINTOTH	-12.5162188704821	1.91983168097428	1.31853419848012	1.32285397257169	-12.3416877654378	NA	705.687907098982	0.411869004737468	0.709523710569207	1.00208859726465	1423.65871893981	0	0.985849305137857	3.14267668827112e-06	0.0631211657114512	0.186802693709393	0.993083230795693	NA	319	32317	310	239	141	66	21	0	9	9	3	1	0	0	31293	31364	31462	31537	31582	31603	1024	1024	1030	1032	1033	1033
E4_DIABETES	40_50	UKBB	M13_KNEEDERANGEMENTS	0.1867271698176	0.987385606031265	1.16255912644116	1.45986630796606	-11.1597791326697	NA	1.00181910414661	0.503134037542072	0.580440106824463	0.709941793629711	548.579619283975	0	0.852140415560926	0.0497077550247218	0.0451888301757306	0.0397518447172827	0.983769719026195	NA	456	32128	446	372	224	105	34	0	10	9	5	2	0	0	31127	31201	31349	31468	31539	31573	1001	1002	1006	1009	1011	1011
E4_DIABETES	40_50	UKBB	M13_LIMBPAIN	1.43591380956387	0.988424570031521	2.5536277161654	-10.1807442255932	-9.85032109530301	NA	1.00173149844846	1.00152772298486	0.58029005132482	546.426601252933	1113.69546483237	0	0.151734469024309	0.323683410688738	1.07949119930918e-05	0.985135078201047	0.992943028953755	NA	127	32626	122	93	53	19	3	0	5	4	3	0	0	0	31511	31540	31580	31614	31630	31633	1115	1116	1117	1120	1120	1120
E4_DIABETES	40_50	UKBB	M13_LOWBACKPAIN	1.61081232276656	0.417029883531154	0.967411073547136	-11.0342964792601	-11.1125029419133	NA	0.709405015115542	1.00133861687959	1.00154741326444	534.858105551759	827.428298336422	0	0.0231680182063056	0.677064369358484	0.334086014402102	0.983540549858549	0.989284596606811	NA	223	32119	219	166	95	47	12	0	4	2	1	0	0	0	31015	31068	31139	31187	31222	31234	1104	1106	1107	1108	1108	1108
E4_DIABETES	40_50	UKBB	M13_LOWBACKPAINORANDSCIATICA	1.68998145233024	0.0955090321266731	0.662545040656262	-11.0351327073073	-11.0756687307254	NA	0.57948140096199	1.00103007102857	1.00116974422598	486.413772248648	736.72265711209	0	0.00354131678087017	0.923988575960747	0.50811803407915	0.981900169585907	0.988005293274822	NA	276	38219	271	206	117	54	14	0	5	2	1	0	0	0	36729	36794	36883	36946	36986	37000	1490	1493	1494	1495	1495	1495
E4_DIABETES	40_50	UKBB	M13_MENISCUSDERANGEMENTS	0.318391639170208	1.12762206234524	0.913942596973266	1.55384935415685	-11.2362828105805	NA	1.00182642085975	0.503146719040696	0.709671366436304	0.710008551553999	618.219391367663	0	0.750628167980054	0.0250170304923337	0.197801947424989	0.0286336481770805	0.985499058863076	NA	395	32083	386	318	187	93	28	0	9	8	4	2	0	0	31082	31150	31281	31375	31440	31468	1001	1002	1006	1008	1010	1010
E4_DIABETES	40_50	UKBB	M13_MUSCULOSKELETAL	0.525388094185218	0.789885580399803	1.11059141692112	1.38944789303804	0.483944557911727	NA	0.358992703900699	0.242975621449188	0.265473547785596	0.323051739991631	0.710010582215697	0	0.143328883122055	0.00115046753950793	2.87136807328532e-05	1.70023455837263e-05	0.495490716732692	NA	2822	27995	2769	2223	1271	602	179	0	53	45	27	12	2	0	27160	27706	28658	29327	29750	29929	835	843	861	876	886	888
E4_DIABETES	40_50	UKBB	M13_OSTEOCHONDRO	-11.9667601142764	0.231826046327106	-11.9887851047489	1.32698719392907	-11.9067682191458	NA	578.688671948109	1.00102811393116	585.414184179786	1.00139300659269	1089.75263593405	0	0.983501642344622	0.816858069522816	0.983661144185891	0.185124302350189	0.991282390885565	NA	230	38093	228	181	99	56	17	0	2	2	1	1	0	0	36599	36646	36728	36771	36810	36827	1494	1494	1495	1495	1496	1496
E4_DIABETES	40_50	UKBB	M13_OTHERBONE	-12.0109864156358	-12.0205376221413	-12.0371531578567	1.79581215862203	-11.9220092735109	NA	843.224807179254	637.440350599526	805.532278588586	1.00157564230254	1621.50461747623	0	0.988635229324525	0.984954775820507	0.98807757119705	0.0729749944027121	0.994133657513328	NA	117	37551	116	95	55	34	8	0	1	1	1	1	0	0	36100	36121	36161	36182	36208	36216	1451	1451	1451	1451	1452	1452
E4_DIABETES	40_50	UKBB	M13_OTHERJOINT	-0.462717928428778	1.20578394660716	1.45866383461644	0.891757044313527	-11.1018590683771	NA	1.00163015345131	0.337634938331979	0.38215970710663	0.709772461231107	419.565801022571	0	0.644106523928323	0.000355260784170877	0.000135141132031313	0.208971530999909	0.978890156494098	NA	898	33122	879	698	398	189	58	0	19	18	9	2	0	0	32061	32242	32542	32751	32882	32940	1061	1062	1071	1078	1080	1080
E4_DIABETES	40_50	UKBB	M13_POLYARTHROPATHIES	1.36008046183765	1.1456187564744	1.84779929252389	1.90724442393917	2.04923782316045	NA	0.580208086835069	0.502901652384521	0.503119840896804	0.70975767136845	1.00184985116142	0	0.0190717624811619	0.0227255359666808	0.000240017888751501	0.00720587772170677	0.0408101161352917	NA	405	32681	391	300	145	65	17	0	14	11	7	3	1	0	31596	31687	31842	31922	31970	31987	1085	1088	1092	1096	1098	1099
E4_DIABETES	40_50	UKBB	M13_SHOULDER	1.40214050947878	0.573130849924915	1.11493671215599	0.76613480590059	-11.0718314550819	NA	0.503180335877325	0.579802051016331	0.579933981052038	1.00171848047653	550.871059637241	0	0.00532713065103563	0.322910770392149	0.0545399184143934	0.444378452663815	0.983964580292009	NA	554	32937	543	431	237	108	29	0	11	7	4	1	0	0	31804	31916	32110	32239	32318	32347	1133	1137	1140	1143	1144	1144
E4_DIABETES	40_50	UKBB	M13_SOFTOVERUSE	-12.0779374241346	0.899137754254915	0.758681589094302	-12.0860218333412	-12.0685720057151	NA	595.872428395903	0.709363270003211	1.00171812665507	903.984990866083	1639.31391240565	0	0.983828518479424	0.204966584807541	0.44882204678406	0.989332828487043	0.994126054674722	NA	259	32467	256	197	107	47	9	0	3	3	1	0	0	0	31386	31445	31535	31595	31633	31642	1081	1081	1083	1084	1084	1084
E4_DIABETES	40_50	UKBB	M13_SOFTTISSUE	1.16099400832274	0.725068300614108	1.07919755388525	0.962220161954916	-12.052902403405	NA	0.320565882910112	0.305499631492372	0.337311816942726	0.503065037200138	509.103864495327	0	0.000292671466858682	0.0176258718240155	0.0013771094088008	0.0557845174584482	0.981112053697558	NA	1584	34832	1550	1230	672	315	84	0	34	24	13	4	0	0	33593	33913	34471	34828	35059	35143	1239	1249	1260	1269	1273	1273
E4_DIABETES	40_50	UKBB	M13_SOFTTISSUEOTH	0.670704220441857	0.123069261976234	1.81115431059415	1.6186770266734	-10.1778412045472	NA	1.00158482245865	1.00136853024505	0.57997347811682	1.00167198324525	497.052248714149	0	0.503085424257697	0.902185439781349	0.00179125652610579	0.106099687492115	0.983663337336129	NA	279	33189	273	220	114	43	15	0	6	5	4	1	0	0	32025	32078	32184	32255	32283	32298	1164	1165	1166	1169	1170	1170
E4_DIABETES	40_50	UKBB	M13_SPONDYLOPATHY	1.21400336048462	0.81178665329306	0.719851294087279	1.48842526861379	-9.95754102745329	NA	0.709349855792686	0.709105707313063	1.001525075212	1.00184502532002	460.171665236965	0	0.0870015714614168	0.252290589895471	0.472291803353593	0.137362686646186	0.982736120292675	NA	308	32572	302	221	117	53	14	0	6	4	2	1	0	0	31440	31521	31625	31689	31728	31742	1132	1134	1136	1137	1138	1138
E4_DIABETES	40_50	UKBB	M13_SPONDYLOSIS	1.56830400779609	1.12984054028692	1.06053412040478	1.81518556663648	-10.1049290513017	NA	0.709395494104458	0.709140432841012	1.00159673189468	1.00191625224772	560.737804901166	0	0.0270523805409627	0.111103313530417	0.289671090375895	0.070030420015007	0.985622281136198	NA	221	32296	215	162	84	38	10	0	6	4	2	1	0	0	31189	31242	31320	31366	31394	31404	1107	1109	1111	1112	1113	1113
E4_DIABETES	40_50	UKBB	M13_SYNOTEND	1.85298437664717	1.08603812035731	0.547533507440385	1.10260390750476	-10.4563097999324	NA	0.50322305671709	0.579764804584659	1.00158852740445	1.00192034070278	572.740911173779	0	0.000231200260871802	0.0610353706035447	0.584608825021741	0.271118427092899	0.985434138617325	NA	342	32866	333	257	141	76	16	0	9	5	2	1	0	0	31747	31823	31939	32004	32064	32080	1119	1123	1126	1127	1128	1128
E4_DIABETES	40_50	UKBB	MIGRAINE_UNSPE	-11.3340535277023	1.13990276504481	-11.382494768418	2.29647637037448	-11.8292674930514	NA	625.508757775964	1.00116134039955	663.620023195178	1.00127086524034	1763.20052827095	0	0.985543333521381	0.254878171538714	0.986315253862756	0.0218156953729046	0.994647052933986	NA	115	38685	113	80	45	20	4	0	2	2	1	1	0	0	37146	37179	37214	37239	37255	37259	1539	1539	1540	1540	1541	1541
E4_DIABETES	40_50	UKBB	N14_ABNORMALBLEED	-13.1717957797368	1.43804577186886	-13.1714757438977	2.40805073141418	-13.1701248190172	NA	1840.8320290827	1.00532767632922	1938.63305404337	1.00626901636937	2821.88061737169	0	0.994290906152553	0.152595097110034	0.994579048229988	0.0167090244500438	0.996276170918236	NA	130	13842	128	94	55	31	13	0	2	2	1	1	0	0	13515	13549	13588	13612	13630	13643	327	327	328	328	329	329
E4_DIABETES	40_50	UKBB	N14_BENIGNMAMDYSP	2.42058116872522	1.22005872738317	-12.1673908489381	-12.1680113331263	-12.168129762695	NA	0.712591033245793	1.00305607053177	986.17249996708	1362.01507807377	1899.93169428048	0	0.000681606181043403	0.22385485803752	0.990155954456922	0.992871929694928	0.994889976029547	NA	126	18527	123	96	59	29	9	0	3	1	0	0	0	0	17982	18009	18046	18076	18096	18105	545	547	548	548	548	548
E4_DIABETES	40_50	UKBB	N14_BREAST	1.55414563522555	-0.146917059533335	0.235952317868314	0.796239406548668	-11.4988737482473	NA	0.583578949200242	1.00300020979789	1.00332740012779	1.00368303037495	699.646949430394	0	0.00774178819316069	0.883544374939811	0.814076934128956	0.42759280882334	0.986887156715173	NA	450	18783	444	374	235	122	33	0	6	3	2	1	0	0	18228	18298	18437	18550	18639	18672	555	558	559	560	561	561
E4_DIABETES	40_50	UKBB	N14_BREASTDISOTH	1.75498295632087	-13.5127591081697	0.828478280056681	-13.5121510389677	-13.5076614770443	NA	0.712352958352442	1067.17731254261	1.00345014959518	1751.12066413743	2827.8361031841	0	0.0137533248958839	0.989897336043885	0.409014162753379	0.9938433541833	0.996188777154208	NA	248	18591	245	208	130	67	15	0	3	1	1	0	0	0	18041	18078	18156	18219	18271	18286	550	552	552	553	553	553
E4_DIABETES	40_50	UKBB	N14_CALCUKIDUR	1.25674220400168	1.45371738121722	1.27536638128201	-10.3177122095203	-10.3254244436529	NA	1.0012522705313	0.708707647412062	1.00119891710027	441.393401300681	618.393200602733	0	0.209416911601027	0.0402452412867268	0.202720425911088	0.981350891036851	0.986678194479782	NA	115	38177	111	86	49	25	8	0	4	3	1	0	0	0	36681	36706	36743	36767	36784	36792	1496	1497	1499	1500	1500	1500
E4_DIABETES	40_50	UKBB	N14_CYSTITIS	1.13377445150985	-11.7906939348573	1.73870185324601	1.63545888566187	-11.8144672194806	NA	1.00165433467406	504.312259215031	0.709398922258576	1.00173757540229	1165.8329241279	0	0.257675676896434	0.981347358711187	0.0142479428210556	0.102548504121724	0.991914433492327	NA	210	35695	206	160	99	51	16	0	4	3	3	1	0	0	34362	34408	34469	34517	34552	34568	1333	1334	1334	1336	1337	1337
E4_DIABETES	40_50	UKBB	N14_ENDOMETRIOSIS	1.57025903307985	-13.5107722063001	-13.511485069104	-13.5119933237305	-13.5087517469357	NA	1.00622065030026	1409.43719621269	2045.07136325581	2749.62573057557	4631.48054318688	0	0.118629636045745	0.992351648244652	0.99472853265927	0.996079114568967	0.997672794029555	NA	173	13857	172	145	69	33	7	0	1	0	0	0	0	0	13530	13557	13633	13669	13695	13702	327	328	328	328	328	328
E4_DIABETES	40_50	UKBB	N14_FEMALEGENINF	-12.5057299263496	0.630064170839737	-12.5062541867407	1.68540065734619	-12.5053775576243	NA	936.969043945601	1.00284779860079	890.497295747868	1.003457056281	1620.45533735309	0	0.989350947454082	0.529823825401853	0.988794778869484	0.0930362958348307	0.993842626567739	NA	215	20372	213	173	106	53	18	0	2	2	1	1	0	0	19800	19840	19907	19960	19995	20013	572	572	573	573	574	574
E4_DIABETES	40_50	UKBB	N14_FEMALEGENNONINF	0.633480359960741	0.380044529652518	0.2152606794127	0.889686844999803	-12.9980682285785	NA	0.585341822364505	0.508311314397128	0.7136540223557	0.714548741066605	1027.05370816078	0	0.27914587909762	0.45466467969064	0.762932836082191	0.213093858684511	0.989902493864093	NA	1206	14995	1195	963	540	255	77	0	11	8	4	2	0	0	14626	14858	15281	15566	15744	15821	369	372	376	378	380	380
E4_DIABETES	40_50	UKBB	N14_FEMALE_GENITAL_DYSPLASIA_ALL	1.56712490689096	-12.5063816449978	-12.5067403598575	-12.5070467364804	-12.5058971180545	NA	1.00333557608718	847.879698231616	1057.79033709501	1462.82721934629	2045.13710176891	0	0.118308009485897	0.98823148257981	0.990566464643759	0.993178238837604	0.995121011674087	NA	135	19981	134	117	70	35	11	0	1	0	0	0	0	0	19389	19406	19453	19488	19512	19523	592	593	593	593	593	593
E4_DIABETES	40_50	UKBB	N14_FEMGENPAIN	-13.1780673013578	-13.1782670804322	-13.1782234779895	2.20358631532417	-13.1746893927427	NA	1810.38963389575	1338.92508779739	1634.07493423119	1.00661239162128	2770.81031551751	0	0.994192143287273	0.992147009437846	0.993565419274108	0.0285887691696597	0.996206221121713	NA	143	13791	142	123	78	39	14	0	1	1	1	1	0	0	13467	13486	13531	13570	13595	13609	324	324	324	324	325	325
E4_DIABETES	40_50	UKBB	N14_FEMGENPROL	1.42982382294147	1.65726873027206	-12.5068085525377	-12.5074138739026	-12.5054213456866	NA	1.00607504186799	0.714582365703949	1191.80923356973	1665.82757818249	2219.60510251044	0	0.155261521173241	0.0203834885544447	0.991627178228187	0.994009356794125	0.995504682423297	NA	203	14065	200	152	75	35	11	0	3	2	0	0	0	0	13735	13783	13860	13900	13924	13935	330	331	333	333	333	333
E4_DIABETES	40_50	UKBB	N14_GENITOURINARY	1.06524027058328	0.181985897822926	0.68399477751313	0.768621208300026	-12.7474300994854	NA	0.321892650281833	0.382293368463377	0.382768613017986	0.50419665505788	641.424317295176	0	0.000935286033405997	0.6340478141718	0.0739428656751368	0.127397022501363	0.984144180524293	NA	2069	27442	2041	1640	948	465	140	0	28	18	11	4	0	0	26442	26843	27535	28018	28343	28483	1000	1010	1017	1024	1028	1028
E4_DIABETES	40_50	UKBB	N14_LUMPNASBREAST	-14.0140136275842	-14.0141355047521	-14.0146643991708	-14.0134818291326	-14.0090355764251	NA	2109.08267946322	1553.10374807621	1824.45995751029	2362.46600489111	3787.67992083205	0	0.994698414178489	0.992800538513554	0.993871077117703	0.995267201643044	0.997048967191557	NA	201	18540	201	171	112	60	14	0	0	0	0	0	0	0	17990	18020	18079	18131	18177	18191	550	550	550	550	550	550
E4_DIABETES	40_50	UKBB	N14_MALEGEN	-14.0184669012576	-0.545586761706922	-14.0194503620562	-14.019928325719	-14.016075261031	NA	1101.23417938221	1.00177388495295	1084.35658855262	1500.8854592102	2381.1778101976	0	0.989843380783938	0.586014437429608	0.98968458209046	0.992546985108497	0.995303523563719	NA	336	16092	335	269	155	78	20	0	1	1	0	0	0	0	15257	15323	15437	15514	15572	15592	835	835	836	836	836	836
E4_DIABETES	40_50	UKBB	N14_MENORRHAGIA	0.459440511713833	0.944957167006385	0.302649522658329	-13.0142056376038	-13.0113836028097	NA	1.00558765039539	0.58588341666524	1.00541904399025	1151.19161012209	1685.41115802117	0	0.647751848934318	0.106771500205767	0.763400546598776	0.990980117921351	0.993840387894798	NA	532	13962	527	436	257	110	30	0	5	4	1	0	0	0	13625	13716	13895	14042	14122	14152	337	338	341	342	342	342
E4_DIABETES	40_50	UKBB	N14_MENSIRREG	-12.168717683167	1.09058311595021	0.829284371833303	2.18091757541523	-12.1681863112734	NA	692.677166295597	0.711327636117254	1.00334343602624	0.712367078437933	1353.45754945934	0	0.985983755427819	0.125235039076461	0.408508637799445	0.00220225038938066	0.992826758988167	NA	285	20298	280	221	134	66	19	0	5	5	3	2	0	0	19729	19788	19875	19943	19990	20009	569	569	571	572	574	574
E4_DIABETES	40_50	UKBB	N14_MESNRUIRREG	0.109789526630553	0.916088682298274	0.636630578928525	1.40078724652323	-12.4818331149688	NA	1.00525104479424	0.509412332898592	0.714399228770512	0.715211074615682	1034.27995057224	0	0.91303114755384	0.0721255983589306	0.372853429780802	0.0501637734476133	0.990371252780091	NA	736	14080	727	587	360	157	46	0	9	8	4	2	0	0	13738	13878	14105	14308	14419	14465	342	343	347	349	351	351
E4_DIABETES	40_50	UKBB	N14_OTHBLADD	1.24077845957069	-11.9750302884843	1.30298295000574	-12.0093010453476	-12.0991640892246	NA	1.00135552967165	584.600710989579	1.00131444057477	1187.61122950913	2087.57351431794	0	0.215308902359453	0.983657180953176	0.193165195176581	0.991931810383889	0.995375644444374	NA	142	35825	140	108	59	24	5	0	2	1	1	0	0	0	34483	34515	34564	34599	34618	34623	1342	1343	1343	1344	1344	1344
E4_DIABETES	40_50	UKBB	N14_OTHDISMALEGEN	-13.0066904263081	0.222519178050473	-13.0072983947147	-13.0074714154447	-13.0054306212027	NA	1018.57461520856	1.00206914047617	989.519285086025	1401.16567138363	2356.59855711041	0	0.989811688515593	0.824267405230629	0.989512055148596	0.992593087482827	0.995596713069892	NA	157	15399	156	133	73	35	8	0	1	1	0	0	0	0	14636	14659	14719	14757	14784	14792	763	763	764	764	764	764
E4_DIABETES	40_50	UKBB	N14_OTHFEMPELINF	-13.0073679910989	-13.0072394920113	-13.0076585889647	-13.00748767172	-13.0065359164046	NA	1607.88510705448	1211.79406637732	1520.95020713816	2001.98057030384	2834.14602144168	0	0.993545393976106	0.991435775623725	0.993176316099057	0.994815933420513	0.996338340476695	NA	121	20260	121	100	61	32	10	0	0	0	0	0	0	0	19694	19715	19754	19783	19805	19815	566	566	566	566	566	566
E4_DIABETES	40_50	UKBB	N14_OTHNONINFUTER	-13.0224647644185	1.14529459885896	-13.0239159780262	-13.0246516368846	-13.0167086802094	NA	1537.52271347307	1.00504319758494	1562.17742666465	2401.97258205382	2781.93313238318	0	0.993242181556243	0.254474812038087	0.993348091628801	0.995673507016098	0.996266699270681	NA	161	14008	160	126	71	29	12	0	1	1	0	0	0	0	13673	13707	13762	13804	13821	13833	335	335	336	336	336	336
E4_DIABETES	40_50	UKBB	N14_OVARYCYST	-13.014684348744	0.956056630584372	-13.0154482836249	-13.0153367987098	-13.0111527613839	NA	1421.48914782093	1.00529827653312	1392.02974974626	2102.91967256707	2784.95954965739	0	0.992694934994777	0.341595302016301	0.992539905177477	0.995061784754892	0.996272347962043	NA	190	13915	189	150	85	35	12	0	1	1	0	0	0	0	13588	13627	13692	13742	13765	13777	327	327	328	328	328	328
E4_DIABETES	40_50	UKBB	N14_POLYPFEMGEN	0.934458123093886	-14.0237283723491	-14.0256195360581	-14.0264069220546	-14.0184549314405	NA	1.00562231740609	1370.48769807473	1767.35850658246	2731.64231369079	3499.15963290606	0	0.352767998405767	0.991835664701763	0.993668116695787	0.995903049132141	0.996803495693371	NA	321	14209	320	252	143	57	20	0	1	0	0	0	0	0	13863	13931	14040	14126	14163	14183	346	347	347	347	347	347
E4_DIABETES	40_50	UKBB	N14_RENALTUB	1.51226650571564	1.03870698031874	2.07555139740399	-10.6156582118324	-10.6280966357173	NA	0.70884175788743	0.708658654793033	0.57943442747757	522.292202316765	652.755816557236	0	0.0328892099398093	0.142720038665451	0.000340934865522932	0.983784007096603	0.98700950747283	NA	219	38369	212	150	77	28	11	0	7	5	3	0	0	0	36894	36956	37029	37078	37095	37106	1475	1477	1479	1482	1482	1482
E4_DIABETES	40_50	UKBB	N14_RENFAIL	2.02029746653371	1.61234973036053	1.59229582712586	-10.6620203438963	-10.6399451762045	NA	0.708827091952338	0.708622076795635	1.00119271993103	681.39322478111	864.932422001722	0	0.00436920387013843	0.0228860852242374	0.111744912135443	0.987515704622383	0.990185090002411	NA	132	38634	127	83	40	16	6	0	5	3	1	0	0	0	37136	37180	37223	37247	37257	37263	1498	1500	1502	1503	1503	1503
E4_DIABETES	40_50	UKBB	N14_URETHRAOTH	1.57178579467635	-12.8603773104462	0.47449804888183	-12.8671873580677	-12.8594115539396	NA	0.579755273468798	608.304074787763	1.0013710766401	1212.21577464827	1710.66432291822	0	0.00670564657491523	0.983132889289985	0.63560804145221	0.99153093239339	0.994002196006009	NA	351	36195	347	271	153	61	19	0	4	1	1	0	0	0	34802	34878	34996	35088	35130	35149	1393	1396	1396	1397	1397	1397
E4_DIABETES	40_50	UKBB	N14_URINOTH	1.4242321175317	-12.8900531020863	0.510780667391324	1.23048282537291	-12.8947577604197	NA	0.450138384387403	450.721099029764	0.708965415477778	0.709180200137637	1152.82040131872	0	0.00155623602712934	0.977184621294056	0.471242301869394	0.0827270248966198	0.991075527821876	NA	655	36595	646	503	292	133	42	0	9	4	4	2	0	0	35181	35324	35535	35694	35785	35827	1414	1419	1419	1421	1423	1423
E4_DIABETES	40_50	UKBB	N14_UROLITHIASIS	1.65996077823555	1.14374164929054	1.70242254508195	-10.6613921398294	-10.7196040636062	NA	0.708833208103708	0.708609938277679	0.70879489625475	438.670229882991	648.589308081409	0	0.0191898952706774	0.106513588494594	0.0163121741467259	0.980610211865849	0.986813508796631	NA	161	38224	155	124	67	38	11	0	6	4	2	0	0	0	36722	36753	36810	36839	36866	36877	1502	1504	1506	1508	1508	1508
E4_DIABETES	40_50	UKBB	O15_DELIVERY_PROXY	-13.0169037764957	-13.0159215275732	-13.0132856389511	-13.011147104177	-13.006527208942	NA	1639.11412643906	1306.00916023048	1221.62224465427	1288.36142178994	1365.16462494069	0	0.993663725289964	0.992048270998124	0.991500725060386	0.991942310011582	0.992398315879947	NA	101	16671	101	97	91	71	40	0	0	0	0	0	0	0	16139	16143	16149	16169	16200	16240	532	532	532	532	532	532
E4_DIABETES	40_50	UKBB	O15_PREG_BIRTH_PUERP	-14.0235587169924	-14.0224475862686	-14.0185660419855	-14.0153711599177	-14.009300854298	NA	2386.22613344293	1875.71705876794	1754.00232019592	1800.08996355722	1940.39087823205	0	0.995310957153958	0.994035246324369	0.993623110869507	0.993787790884594	0.994239455629079	NA	130	15430	130	126	119	96	52	0	0	0	0	0	0	0	14933	14937	14944	14967	15011	15063	497	497	497	497	497	497
E4_DIABETES	40_50	UKBB	OFFICIAL_TILASTOKESKUS	-12.1487854798874	0.190517947891476	0.641209349738923	-12.2528201239884	1.75811457193463	NA	625.400433920105	1.00108742031681	1.00113719858709	858.842999451652	1.00142327295839	0	0.984501579725424	0.84906543454278	0.521859940450628	0.988617239265304	0.0791540237674698	NA	210	38334	207	161	97	47	18	0	3	3	2	1	1	0	36837	36883	36947	36997	37026	37044	1497	1497	1498	1499	1499	1500
E4_DIABETES	40_50	UKBB	PAIN	1.17867710168878	0.173640350987329	0.863369998682686	0.385502130868726	1.12631067217432	NA	0.357714453229533	0.450098851173472	0.41166536906247	0.709459288185701	0.709373912602466	0	0.000984138685008942	0.699657607274293	0.0359704181065425	0.586871935641838	0.112342166720001	NA	1395	34131	1372	1086	620	311	94	0	23	15	10	4	2	0	32955	33241	33707	34016	34233	34327	1176	1184	1189	1195	1197	1199
E4_DIABETES	40_50	UKBB	PNEUMONIA	0.99204416670621	0.520808872221404	-11.2443113028233	2.68968532217499	3.0097182646548	NA	1.00130602663698	1.00111817378046	493.996977989216	0.709332593388353	1.00155330074231	0	0.321807561881256	0.602905251862162	0.981840197134945	0.000149527078211771	0.00265536742866877	NA	175	37803	170	118	57	24	6	0	5	4	3	3	1	0	36343	36395	36456	36489	36507	36513	1460	1461	1462	1462	1464	1465
E4_DIABETES	40_50	UKBB	PULMONARYDG	0.493535965642352	1.05888124768762	0.162504335929816	0.868938515047848	1.18094815181366	NA	0.505177720623444	0.296683143004199	0.581748379971531	0.582579637250461	0.711233131166927	0	0.328591366731554	0.000358258341921914	0.779985569374004	0.13582082092694	0.0968293008461799	NA	1487	21897	1463	1179	705	333	99	0	24	20	8	5	2	0	21235	21519	21993	22365	22599	22698	662	666	678	681	684	686
E4_DIABETES	40_50	UKBB	PULM_ANXIETY	0.54030884210708	1.71778071511164	0.790811698812367	2.64123096799829	-10.0512785793694	NA	1.00157173480193	0.450427357305906	1.00157506331289	0.580601520952013	575.975604721982	0	0.589568833049924	0.000136918985929675	0.429780056431254	5.38685242024439e-06	0.986076922528225	NA	332	33603	322	229	113	50	11	0	10	9	4	3	0	0	32442	32535	32651	32714	32753	32764	1161	1162	1167	1168	1171	1171
E4_DIABETES	40_50	UKBB	PULM_IMMUNECOMORB	3.84133405112996	3.71881210877723	4.0027495785311	3.08535675026977	-10.7413373999321	NA	0.536894939737679	0.447903529424264	0.485794205438724	1.02020695440644	1657.97834576733	0	8.38426428857268e-13	1.01764979457955e-16	1.72788401728523e-16	0.00249253714026141	0.994830881028277	NA	468	24339	452	358	202	100	25	0	16	12	6	1	0	0	24265	24359	24515	24617	24692	24717	74	78	84	89	90	90
E4_DIABETES	40_50	UKBB	PULM_INFECTIONS	0.404931819349509	0.760462668942599	0.482785674062246	0.965993472897881	1.29348420809253	NA	0.503195163734964	0.320688695014384	0.450551786311957	0.503426715049671	0.580205380142918	0	0.420980579153875	0.0177236081007115	0.283925285911227	0.0550050498450758	0.0257902430981497	NA	1418	30613	1392	1143	709	324	104	0	26	22	12	7	3	0	29496	29745	30179	30564	30784	30888	1117	1121	1131	1136	1140	1143
E4_DIABETES	40_50	UKBB	PULM_MEDICATIO_COMORB	0.795232598337141	1.6648177293883	-11.1837837219897	-11.1811709865422	-11.2763894309376	NA	1.00125117841528	0.502129180049776	440.631273123	666.326758532556	1092.03412664315	0	0.427056387494075	0.000914738445113829	0.979750846310672	0.986611876333742	0.991761157531941	NA	213	38316	208	157	75	31	7	0	5	4	0	0	0	0	36835	36886	36968	37012	37036	37043	1481	1482	1486	1486	1486	1486
E4_DIABETES	40_50	UKBB	PULM_PNEUMONIA_SEPSIS	1.1077882587622	0.641680082116566	-11.2390433442818	2.82489170264422	3.11028379392377	NA	1.00186656900576	1.00157685516986	525.593443375023	0.710292554367793	1.00218528739368	0	0.26884584813768	0.521737214265122	0.982939711445512	6.97661245371606e-05	0.00191245103462544	NA	175	29597	170	118	57	24	6	0	5	4	3	3	1	0	28515	28567	28628	28661	28679	28685	1082	1083	1084	1084	1086	1087
E4_DIABETES	40_50	UKBB	PULM_PSYCH_COMORB	2.3016774089492	2.49483178893202	0.92564851622219	1.55565189819055	-12.126914439771	NA	0.514530446454828	0.372120029915671	1.00716781639523	1.00879388524286	1411.45842139774	0	7.70017356943611e-06	2.02271838949366e-11	0.358063741768281	0.123051499299443	0.993144850309876	NA	830	25451	816	642	372	191	61	0	14	10	2	1	0	0	25284	25458	25728	25909	26039	26100	167	171	179	180	181	181
E4_DIABETES	40_50	UKBB	Q17_CONGEN_MALFO_DEFORMAT_CHROMOSOMAL_ABNORMALITI	-12.0731564136779	-12.0998495297757	1.28756755727025	1.97984917012521	-12.1965633335997	NA	795.933246252248	622.317884608405	1.00113900716023	1.00123485783249	1645.23174101584	0	0.987897709060662	0.984487550301489	0.198407229947566	0.0479956034789875	0.994085112630574	NA	136	38474	134	107	60	27	9	0	2	2	2	1	0	0	36946	36973	37020	37053	37071	37080	1528	1528	1528	1529	1530	1530
E4_DIABETES	40_50	UKBB	R18_ABDOMI_PELVIC_PAIN	1.26370599339801	-12.973834000551	1.03000583366209	0.25001167369923	1.58423189672053	NA	0.450636736571318	422.356069715118	0.502916506857521	1.00173501126152	0.709502241541102	0	0.00504310316526112	0.975494624361572	0.0405536039196903	0.802913209518241	0.0255569953319808	NA	817	33244	805	641	362	189	63	0	12	7	7	3	2	0	32091	32255	32534	32707	32833	32896	1153	1158	1158	1162	1163	1165
E4_DIABETES	40_50	UKBB	R18_ABNORMALITI_BREAT	2.58675328483063	1.59681066734277	1.90179950034368	-11.1494295824959	-11.1163119709031	NA	0.450957237108092	0.579910754914243	0.709283880852346	628.189431885597	996.947983734007	0	9.68593186277542e-09	0.00589535693814244	0.00733377785768569	0.98583947732341	0.991103497824311	NA	223	34200	213	163	79	43	11	0	10	5	2	0	0	0	33103	33153	33237	33273	33305	33316	1097	1102	1105	1107	1107	1107
E4_DIABETES	40_50	UKBB	R18_ABNORMALITI_HEART_BEAT	-12.1370619947694	1.72348359959788	-12.2171053981046	-12.1527965882414	-11.9106306637379	NA	744.44975071796	0.579967061510955	820.512822088527	1209.82559369496	1719.61727763959	0	0.986992345171096	0.00296163424319727	0.988120259255466	0.991985319411221	0.994473635235667	NA	198	34277	195	144	73	32	10	0	3	3	0	0	0	0	33195	33246	33317	33358	33380	33390	1082	1082	1085	1085	1085	1085
E4_DIABETES	40_50	UKBB	R18_ABNORMAL_FINDI_DIAGNOST_IMAGI_FUNCTION_STUDI_WO_DIAGNOSIS	1.52333340150366	2.03978033330957	-11.5506339496994	-11.5561541470018	-11.346970096972	NA	0.70877592396451	0.449569951283922	527.142292479316	774.256780216209	1448.47694164345	0	0.0316149513296909	5.70111182386025e-06	0.982518315832335	0.988091632024016	0.993749655659659	NA	209	38504	202	144	75	33	6	0	7	5	0	0	0	0	36996	37054	37123	37165	37192	37198	1508	1510	1515	1515	1515	1515
E4_DIABETES	40_50	UKBB	R18_ABNORMAL_RESULTS_FUNCTION_STUDI	2.26539756074814	1.91306968498927	-10.5918285106443	-10.6427885995017	-10.2418055220155	NA	0.708877005485677	0.708712248354526	500.767670356865	714.876644435618	1556.90441714703	0	0.00139465260078483	0.00694729232791368	0.983125056082082	0.988121862562487	0.994751302987346	NA	101	38104	97	67	32	15	2	0	4	2	0	0	0	0	36638	36668	36703	36720	36733	36735	1466	1468	1470	1470	1470	1470
E4_DIABETES	40_50	UKBB	R18_ABNORMAL_WEIGHT_LOSS	1.2700736119721	-11.9341638675138	-11.98076458821	-11.9862598147575	-11.8911950225634	NA	1.00121550442094	588.170560834488	760.031876703667	1079.03911544822	2271.88966899793	0	0.204608135478599	0.983811784537032	0.987423065393166	0.99113706367796	0.995823847554127	NA	134	38623	133	102	57	27	4	0	1	0	0	0	0	0	37079	37110	37155	37185	37208	37212	1544	1545	1545	1545	1545	1545
E4_DIABETES	40_50	UKBB	R18_DISTU_SKIN_SENSA	1.538761231445	1.02938408923775	-10.3802185716333	2.57256787577306	-10.2212510388961	NA	1.00126552413093	1.00108026298477	402.55259900906	1.00175848126155	894.215479538208	0	0.124338287632576	0.303821294583289	0.979428033960477	0.0102271811762699	0.990880049611204	NA	109	38101	106	82	49	18	6	0	3	2	1	1	0	0	36622	36646	36679	36710	36722	36728	1479	1480	1481	1481	1482	1482
E4_DIABETES	40_50	UKBB	R18_DIZZI_GIDDI	-11.9997447889005	-11.9983206646853	-11.9859722978247	-11.8609683784143	-11.8301843310952	NA	845.418897114422	647.947151980014	984.651121640198	1484.92042967021	1714.58768608315	0	0.988675330468876	0.985226067114642	0.990287741660659	0.993626875404496	0.994494859252219	NA	103	38150	103	82	35	15	7	0	0	0	0	0	0	0	36675	36696	36743	36763	36771	36778	1475	1475	1475	1475	1475	1475
E4_DIABETES	40_50	UKBB	R18_DYSPHAGIA	-11.5667630115	0.97603955648466	2.41015459963008	-11.5701659937248	-11.6587177710314	NA	628.961344591819	1.00151287501706	0.70952537527608	1047.24129742672	1386.03190147097	0	0.985327522074582	0.329776002013721	0.000681651532889369	0.991184964696815	0.993288609589316	NA	147	32192	144	101	45	23	8	0	3	3	2	0	0	0	31108	31151	31207	31229	31244	31252	1084	1084	1085	1087	1087	1087
E4_DIABETES	40_50	UKBB	R18_DYSPNOEA	2.02597457564664	-0.0881829593625948	1.32610881838429	-12.0566584141722	-11.9767287049605	NA	0.471088797908089	1.01061975237232	0.722333947346509	692.46833632512	1060.71889961564	0	1.70319816872857e-05	0.930467774034974	0.066377378202594	0.986108627523505	0.990991162804742	NA	154	21429	146	113	54	31	8	0	8	3	2	0	0	0	20791	20824	20883	20906	20929	20937	638	643	644	646	646	646
E4_DIABETES	40_50	UKBB	R18_FEVER_OTHER_UNKNO_ORIGIN	2.47929257814222	1.37268366880879	1.89661392383666	-9.54884611618662	-9.68015437506523	NA	0.709593060941609	1.00142329005635	1.00158305668493	460.670236723224	824.699333045379	0	0.000475905266823276	0.170458291446118	0.0582759687122057	0.983462505857794	0.990634807061363	NA	102	33687	98	69	37	16	3	0	4	2	1	0	0	0	32569	32598	32630	32651	32664	32667	1118	1120	1121	1122	1122	1122
E4_DIABETES	40_50	UKBB	R18_GENERAL_SYMPTOMS_SIGNS	1.1975852556648	-0.211421438543464	-0.420223444075628	1.45819191614226	-11.0867984877909	NA	0.450267331610972	0.708813041279687	1.00128578267596	0.579888743794751	419.699326965001	0	0.00782055186615458	0.765493037260972	0.674716445153925	0.0119165356530747	0.978925492413058	NA	799	35854	788	606	345	151	49	0	11	6	4	3	0	0	34571	34753	35014	35208	35310	35359	1283	1288	1290	1291	1294	1294
E4_DIABETES	40_50	UKBB	R18_HEADACHE1	0.846785341828635	1.02595346262236	0.872035195518047	1.67543290817687	-10.0180141461374	NA	1.00162487273241	0.709047996854368	1.00145723039624	1.0017941001779	450.397881536586	0	0.397881039129452	0.147912324856154	0.383881775724157	0.0944390881845823	0.982254446325738	NA	245	33932	240	188	102	44	17	0	5	4	2	1	0	0	32821	32873	32959	33017	33044	33061	1111	1112	1114	1115	1116	1116
E4_DIABETES	40_50	UKBB	R18_NAUSEA_VOMITI	1.83337319534913	0.933980869224825	0.729648010506864	1.56500766716648	-10.0527277692697	NA	0.580307289080508	0.70923102051044	1.0016893346574	1.00179154230915	452.503533699886	0	0.00158140771166724	0.187874728163286	0.46635807248147	0.118238783750827	0.982275814537521	NA	304	32478	297	223	128	52	17	0	7	4	2	1	0	0	31360	31434	31529	31605	31640	31657	1118	1121	1123	1124	1125	1125
E4_DIABETES	40_50	UKBB	R18_OTHER_SYMPTOMS_SIGNS_INVOLVI_DIGES_SYSTEM_ABDOMEN	0.334926308109482	-12.9435609851319	1.33649678428056	-12.9514823790729	-12.9059154283362	NA	1.00162956786015	633.399803932586	0.709479065870256	1352.77535841993	2031.63136218637	0	0.738091764876247	0.983696318382851	0.0595958253002356	0.992361163367606	0.994931481371033	NA	389	32874	386	276	135	57	16	0	3	2	2	0	0	0	31749	31859	32000	32078	32119	32135	1125	1126	1126	1128	1128	1128
E4_DIABETES	40_50	UKBB	R18_PAIN_THROAT_CHEST	1.82820866808863	0.68418543174725	0.46268521138578	1.8719098265967	-10.625842085583	NA	0.357709732878663	0.502621387382366	0.709168987199458	0.503475440139169	446.211949172533	0	3.20675157165376e-07	0.173439683490596	0.514121916651075	0.000200824990875916	0.98100141843578	NA	678	35168	660	498	286	127	28	0	18	10	6	4	0	0	34017	34179	34391	34550	34649	34677	1151	1159	1163	1165	1169	1169
E4_DIABETES	40_50	UKBB	R18_SYMPTOMS_SIGNS_ABNORMAL_CLINI_LABOR_FINDI_NOT_ELSEW_CLASSIFIED	0.741146511425432	0.545588082825367	0.755009352912975	1.20293717185861	0.0976830879567367	NA	0.338675656006666	0.294228745869859	0.338574004908823	0.383411162517335	1.00205080981829	0	0.0286429053899345	0.0636963885173301	0.0257495367075778	0.00170418546954997	0.92234270014138	NA	2535	29706	2497	1904	1086	507	146	0	38	29	17	8	1	0	28808	29401	30219	30798	31159	31305	898	907	919	928	935	936
E4_DIABETES	40_50	UKBB	R18_SYMPTOMS_SIGNS_CONCERNI_FOOD_FLUID_INTAKE	1.92520900625686	0.781494193611244	-11.4864198632932	-11.4994851077602	-11.5350732912417	NA	0.709424619510807	1.00147538747132	590.273436359924	851.536405006149	1583.16200686931	0	0.00665241013623145	0.435189076310811	0.984474553443591	0.989225378153848	0.994186586454979	NA	169	33912	166	125	69	32	6	0	3	1	0	0	0	0	32784	32825	32881	32918	32944	32950	1128	1130	1131	1131	1131	1131
E4_DIABETES	40_50	UKBB	R18_SYMPTOMS_SIGNS_INVOLVI_CIRCULATO_RESPI_SYSTEMS	1.49097505627704	1.12286613063396	0.442596663486424	1.6469209583553	-11.2250105248473	NA	0.337384044923175	0.319997877024384	0.579644083073072	0.450680563882326	440.03341394203	0	9.90567681400465e-06	0.000449828834579421	0.445125763407316	0.000257886882953533	0.979648610652823	NA	1037	36191	1010	767	423	197	56	0	27	18	8	5	0	0	34942	35185	35529	35755	35896	35952	1249	1258	1268	1271	1276	1276
E4_DIABETES	40_50	UKBB	R18_SYMPTOMS_SIGNS_INVOLVI_COGNITION_PERCEP_EMOTIONAL_STATE_BEHVI	1.53930090012263	-12.0835460672758	-12.0846908680525	-12.0380136204785	-11.8984875455768	NA	0.708889612819674	505.244947762793	696.859796119114	1079.5339044006	1510.87531176008	0	0.0298990317789181	0.980919441436934	0.986164067643549	0.991102876791017	0.993716542122702	NA	192	38528	190	143	71	29	9	0	2	0	0	0	0	0	37015	37062	37134	37176	37196	37205	1513	1515	1515	1515	1515	1515
E4_DIABETES	40_50	UKBB	R18_SYMPTOMS_SIGNS_INVOLVI_DIGES_SYSTEM_ABDOMEN	0.68868229759194	-0.304120931365834	1.23549823321812	0.921046469058167	1.20661505353667	NA	0.450303775084927	0.579471947315382	0.357396766465227	0.580047453527196	0.709249243481318	0	0.126172077752374	0.599705370627112	0.00054635183822773	0.112313196643311	0.0888947880459083	NA	1364	34790	1343	1013	548	269	84	0	21	16	13	5	2	0	33529	33859	34324	34603	34788	34872	1261	1266	1269	1277	1280	1282
E4_DIABETES	40_50	UKBB	R18_SYMPTOMS_SIGNS_INVOLVI_NERVOUS_MUSCULOS_SYSTEMS	1.4613508356122	1.02632374909605	1.54158176290273	-10.0272919715249	-9.87235432255986	NA	1.0013351765267	1.00105905651279	1.0012762401305	565.451621756513	742.782723384919	0	0.144454419962783	0.305250919064669	0.12365377766323	0.985851659382504	0.989395597209436	NA	114	38700	111	79	44	14	5	0	3	2	1	0	0	0	37182	37214	37249	37279	37288	37293	1518	1519	1520	1521	1521	1521
E4_DIABETES	40_50	UKBB	R18_SYMPTOMS_SIGNS_INVOLVI_SKIN_SUBCU_TISSUE	1.58765025770385	0.429714865914508	1.0505155275471	2.01804462438863	-9.13496386432536	NA	0.708801651055782	1.00105287653831	1.00114546512048	1.00158591126467	341.801014836391	0	0.0250969173300241	0.667731909022572	0.294033819977459	0.0439204466408915	0.978678299006133	NA	195	38386	190	141	75	27	10	0	5	3	2	1	0	0	36875	36924	36990	37038	37055	37065	1511	1513	1514	1515	1516	1516
E4_DIABETES	40_50	UKBB	R18_SYMPTOMS_SIGNS_INVOLVI_URINARY_SYSTEM	1.1332210386847	-0.445192344853218	0.0644136349862892	-12.0678326848616	-12.0774555928252	NA	0.5794726495315	1.00105657305405	1.0011745037445	592.973890167777	900.976242347982	0	0.0505114129383392	0.656520333860188	0.948701041009878	0.983763074709682	0.989304793721111	NA	458	37683	453	347	193	93	25	0	5	2	1	0	0	0	36225	36331	36485	36585	36653	36678	1458	1461	1462	1463	1463	1463
E4_DIABETES	40_50	UKBB	R18_SYNCO_COLLAP	-11.5288057798526	0.760149690600146	-11.497521321742	2.2518919112446	-11.5129567581728	NA	585.010697693198	1.00141671755093	616.234495340079	1.00168996242403	1286.35658686111	0	0.984277106726629	0.447808113818425	0.985114169030013	0.0245702782617145	0.992858988010496	NA	157	33813	155	116	63	26	9	0	2	2	1	1	0	0	32699	32738	32791	32828	32845	32854	1114	1114	1115	1115	1116	1116
E4_DIABETES	40_50	UKBB	R18_UNKNO_UNSPE_CAUSES_MORBIDI	-12.483927757378	-12.4684563586872	-12.5300975592716	2.30069096982541	-12.5936042870505	NA	1267.19608340677	976.587824899792	1260.97964149969	1.00152372059952	1961.33017215818	0	0.992139675756151	0.989813390762607	0.992071714296765	0.0216078938249597	0.994876857796447	NA	101	33939	100	80	45	23	11	0	1	1	1	1	0	0	32826	32846	32881	32903	32915	32926	1113	1113	1113	1113	1114	1114
E4_DIABETES	40_50	UKBB	R18_UNSPE_HAEMATU	-13.0095548474251	-13.0060202417841	0.73604469259747	-13.1170207930233	-13.1951806498617	NA	918.540819807643	728.584051235954	1.00123148915014	1423.88565608059	2189.5524376118	0	0.988699711866302	0.985757646470453	0.462254615407864	0.992649887086395	0.995191635052932	NA	249	37072	248	187	99	45	12	0	1	1	1	0	0	0	35666	35727	35815	35869	35902	35914	1406	1406	1406	1407	1407	1407
E4_DIABETES	40_50	UKBB	RA_CO_MORB	3.02371082853024	3.37902887143878	-12.1960840119023	4.35934313808371	-12.2661091262162	NA	0.593817163116052	0.428379722180287	1495.581925249	0.592979818212402	3247.91752534698	0	3.54325513331292e-07	3.07242249982865e-15	0.9934935297627	1.95866185902944e-13	0.996986710483932	NA	288	24032	276	197	84	36	10	0	12	9	3	3	0	0	23827	23906	24019	24067	24093	24103	205	208	214	214	217	217
E4_DIABETES	40_50	UKBB	RHEUMA_ENDPOINTS	0.809038094731935	0.883837962887725	1.25689715621605	1.57325153347007	1.44457268880146	NA	0.502590030287257	0.380997753885102	0.450025844123665	0.579908324715837	1.00149484984057	0	0.107455141697056	0.0203517880937202	0.00522306704149632	0.00666909005848693	0.14918491390368	NA	829	36937	809	609	293	119	29	0	20	16	9	4	1	0	35612	35812	36128	36302	36392	36421	1325	1329	1336	1341	1344	1345
E4_DIABETES	40_50	UKBB	RHEU_ARTHRITIS_OTH	1.24427727791628	1.52234545366214	-11.0658623985093	2.87232805444459	-10.8521938038713	NA	1.00166535427864	0.709243727704996	571.178058435756	1.00179620996941	1411.1802903491	0	0.214159621990503	0.0318383014694409	0.984542948863844	0.00414150005962461	0.993864205302294	NA	163	35196	159	112	49	14	5	0	4	3	1	1	0	0	33993	34040	34103	34138	34147	34152	1203	1204	1206	1206	1207	1207
E4_DIABETES	40_50	UKBB	SLEEP	0.477129185166604	1.89853132394852	1.65024380545662	-11.5355085610193	-11.5209188366747	NA	1.00126110961519	0.380926457312115	0.57939584855868	593.426698128427	807.956925406661	0	0.633698099893974	6.2288270063053e-07	0.00439652455999125	0.984491050714437	0.988623091806953	NA	282	37790	271	217	116	59	20	0	11	10	3	0	0	0	36377	36431	36532	36589	36628	36648	1413	1414	1421	1424	1424	1424
E4_DIABETES	40_50	UKBB	SLE_COMORB	2.65566442925762	3.21434784827876	-12.0834154574654	4.35888494715187	-12.2030247402274	NA	0.720828332947802	0.465800497350949	1420.79297437458	0.593133942837461	3156.62490117247	0	0.000229436191895692	5.17481962877885e-12	0.99321431441013	1.9983727824053e-13	0.996915509099645	NA	271	23956	261	189	82	36	10	0	10	8	3	3	0	0	23755	23827	23934	23980	24006	24016	201	203	208	208	211	211
E4_DIABETES	40_50	UKBB	SMOKING	1.65816090504401	3.03773559720894	-13.2162686750357	3.95068812984383	-13.0000774608719	NA	1.01469163032939	0.411865337228396	1705.24072060053	0.482058032655036	3065.81468630004	0	0.10222682507799	1.63661369655622e-13	0.993816150980944	2.49633162861016e-16	0.996616713313478	NA	716	23979	703	552	299	142	40	0	13	12	5	5	0	0	23877	24028	24281	24438	24540	24580	102	103	110	110	115	115
E4_DIABETES	40_50	UKBB	SMOKING_DEPEND	1.57472034590163	2.67238590001818	1.84025860083587	2.77373088297174	-10.0470939613321	NA	1.01255536804758	0.472454991069627	1.01310561138755	1.01548358263603	1216.80688110735	0	0.119899799291399	1.54597192941675e-08	0.0693009305142391	0.00630585221386489	0.99341199479648	NA	618	24206	610	460	215	82	13	0	8	7	2	1	0	0	24088	24238	24483	24616	24685	24698	118	119	124	125	126	126
E4_DIABETES	40_50	UKBB	SPONDYLOPATH_COMORB	2.23467602512185	1.77189398808961	1.69128863638059	3.22350831851893	-11.2719528713212	NA	0.718280418447434	0.717058683425723	1.00810213428821	0.718880395728941	1408.79142376988	0	0.00186362092281236	0.0134713761873912	0.0934065153430181	7.32334317943568e-06	0.993616073284723	NA	378	23990	371	293	148	64	20	0	7	5	3	2	0	0	23787	23865	24010	24094	24138	24158	203	205	207	208	210	210
E4_DIABETES	40_50	UKBB	ST19_COMPLICATIO_PROCED_NOT_ELSEW_CLASSIFIED	0.719575620594967	0.200077063403676	0.717106448728845	-10.9810968722568	-11.0307022856062	NA	1.00131342621079	1.0011573288651	1.00124983932924	523.304837456862	682.208138203205	0	0.472367844860365	0.841601199225793	0.473860886861717	0.983258315111428	0.987099474381125	NA	259	37247	256	203	112	45	16	0	3	2	1	0	0	0	35849	35902	35993	36060	36089	36105	1398	1399	1400	1401	1401	1401
E4_DIABETES	40_50	UKBB	ST19_COMPLICATIO_SURGI_MEDICAL_CARE_NOT_ELSEW_CLASSIFIED	0.888761399254308	0.779754185433647	-11.9502007488057	-11.9907955134679	-12.0180459080508	NA	0.708882422372115	0.579276245124007	441.183638433131	676.581601989824	982.771266598178	0	0.209932856105157	0.178275594875771	0.97839059739455	0.985860139006174	0.990243127145508	NA	425	37712	420	330	177	72	21	0	5	3	0	0	0	0	36273	36363	36516	36621	36672	36693	1439	1441	1444	1444	1444	1444
E4_DIABETES	40_50	UKBB	ST19_FRACT_LOWER_LEG_INCLU_ANKLE	-11.9896913671541	-11.9722690969811	-11.9668891757044	-11.9545088115268	-11.999166364338	NA	824.139409226638	666.041432553327	815.766745585234	1085.86466951889	1490.59463945861	0	0.988392677157911	0.985658588473875	0.988295853288779	0.991216101227225	0.99357716314576	NA	111	38107	111	83	51	27	9	0	0	0	0	0	0	0	36612	36640	36672	36696	36714	36723	1495	1495	1495	1495	1495	1495
E4_DIABETES	40_50	UKBB	ST19_INJURI_ELBOW_FOREA	1.32302076961941	-11.529197401877	-11.5122579094292	2.36912069061744	-11.6013662549837	NA	1.00128490533897	461.444862800698	565.991972909263	1.00115614247231	1319.11760608002	0	0.186393689959238	0.980066932453782	0.983772173518256	0.0179627629472612	0.992982860930735	NA	125	38514	123	101	62	18	7	0	2	1	1	1	0	0	36968	36990	37029	37073	37084	37091	1546	1547	1547	1547	1548	1548
E4_DIABETES	40_50	UKBB	ST19_INJURI_HEAD	-11.5475802530809	1.05132419016096	1.97892236618876	-11.6419852862444	-11.6896749533571	NA	485.397922107612	0.708561117342731	0.579195045789774	729.106456382549	916.693742819136	0	0.98102017631238	0.137876517590331	0.000633904512285074	0.987260343764967	0.989825655010217	NA	195	38242	190	144	81	38	15	0	5	5	3	0	0	0	36727	36773	36836	36879	36902	36917	1515	1515	1517	1520	1520	1520
E4_DIABETES	40_50	UKBB	ST19_INJURI_KNEE_LOWER_LEG	-13.030448759539	-13.0456467438944	-13.0518617264583	-13.0464994127414	-12.9723542842715	NA	1053.48788895849	833.690609855435	1031.04776304758	1415.809215148	1895.1081099507	0	0.990131325759154	0.987515158232942	0.989899982124332	0.992647700675642	0.994538379992128	NA	184	38267	184	142	86	43	15	0	0	0	0	0	0	0	36758	36800	36856	36899	36927	36942	1509	1509	1509	1509	1509	1509
E4_DIABETES	40_50	UKBB	ST19_INJURI_WRIST_HAND	-12.1388235619731	0.0533841132588636	-12.1807964286411	-12.2141236136032	-12.292074689427	NA	584.087770868992	1.00105614451038	606.646881382562	818.492345839629	1303.87364536765	0	0.983419131119393	0.957470737362085	0.983980439527182	0.988093842271927	0.992478173497962	NA	222	38160	221	181	93	48	12	0	1	1	0	0	0	0	36644	36684	36772	36817	36853	36865	1516	1516	1517	1517	1517	1517
E4_DIABETES	40_50	UKBB	ST19_INJURY_POISO_CERTA_OTHER_CONSE_EXTER_CAUSES	0.141597013788219	0.16916744967242	0.193139987113479	-0.208098558333594	-12.0318881390769	NA	0.579671734117859	0.449912741876073	0.579656437060989	1.00157509459915	556.045189697974	0	0.807020915704724	0.706916468501272	0.73898532046475	0.835407543733592	0.982736459442768	NA	1251	34620	1239	961	533	251	71	0	12	9	4	1	0	0	33374	33652	34080	34362	34542	34613	1246	1249	1254	1257	1258	1258
E4_DIABETES	40_50	UKBB	VIT_DEF	-11.8709192820991	-11.8607329310685	-11.868663328544	-11.7768454469135	-11.6700414897975	NA	983.174370461008	770.609456345092	1088.97738876317	1781.63752773073	3870.99213629218	0	0.99036651750358	0.987719950774424	0.991304102502414	0.994725922314306	0.997594587770732	NA	103	35591	103	82	38	14	2	0	0	0	0	0	0	0	34552	34573	34617	34641	34653	34655	1039	1039	1039	1039	1039	1039
E4_DIABETES	40_50	UKBB	VWXY20_ACCIDENTS	-13.0607534410966	-0.0257074759384186	0.503211873455981	0.0932255364477891	-13.0316093498178	NA	505.507822882586	0.579280415414308	0.579461866255775	1.00145239029787	1145.61367894515	0	0.979387432289572	0.964602864366387	0.385168605729868	0.925831797274436	0.99092408212172	NA	810	36259	803	634	353	167	43	0	7	7	4	1	0	0	34873	35042	35323	35509	35633	35676	1386	1386	1389	1392	1393	1393
E4_DIABETES	40_50	UKBB	VWXY20_COMPLICATIO_MEDICAL_SURGI_CARE	1.09440973746752	0.9191181448449	0.0460639889898037	-11.9708380464212	-12.0110420714044	NA	0.579472484411926	0.502195294245406	1.00121024312309	584.808720512841	885.460844505847	0	0.0589412809421003	0.067219943357777	0.963303628294796	0.983668711579932	0.98917723894791	NA	516	37667	508	387	214	96	26	0	8	5	1	0	0	0	36233	36354	36527	36645	36715	36741	1434	1437	1441	1442	1442	1442
E4_DIABETES	40_50	UKBB	VWXY20_DRUGS_MEDICAM_BIOLO_SUBST_CAUSI_ADVER_EFFEC_THERAPE_USE	-10.972114262831	1.16871520083804	1.84822543944126	-11.0846473968253	-11.1835626200156	NA	504.362570816614	1.00125619056723	1.00134926190488	947.895038395941	1675.78886840276	0	0.982643854622292	0.243109862740956	0.0649306839718966	0.990669781893543	0.994675268536219	NA	127	36836	125	81	37	15	3	0	2	2	1	0	0	0	35474	35518	35562	35584	35596	35599	1362	1362	1363	1364	1364	1364
E4_DIABETES	40_50	UKBB	VWXY20_EXTER_CAUSES_MORBIDI_MORTA	0.0945294232923753	0.127531874196104	0.135534967112953	-0.270882435648993	-12.0413560943548	NA	0.579641286391199	0.449875983650123	0.579629862020297	1.0015481299732	544.309623767188	0	0.870453378871423	0.776807155408336	0.815116802463754	0.786803522369623	0.982350434191624	NA	1316	34679	1304	1006	567	264	73	0	12	9	4	1	0	0	33427	33725	34164	34467	34658	34731	1252	1255	1260	1263	1264	1264
E4_DIABETES	40_50	UKBB	VWXY20_OTHER_EXTER_CAUSES_ACCIDENTAL_INJURY	-13.0481379276752	0.200599121845818	0.708642962615552	1.00164299271675	-13.0068064487378	NA	561.930050057414	0.579275759727906	0.579449936669494	0.709198506412776	1286.45851050531	0	0.98147461179902	0.729122553168025	0.221345542512092	0.157844241001448	0.991933083610729	NA	654	35989	646	508	289	136	34	0	8	8	5	2	0	0	34609	34747	34966	35119	35221	35255	1380	1380	1383	1386	1388	1388
E4_DIABETES	40_50	UKBB	VWXY20_SURGI_OPERA_OTHER_SURGI_PROCED_CAUSE_ABNORMAL_REACTION_PATIENT_COMPLICATION_WO_MENTION_MISAD_TIME_PROCED	1.40272548903306	0.883508710950199	-11.9813324999262	-11.9826030292376	-11.9897308328365	NA	0.579442789417632	0.579231685280553	456.134737147143	652.603487290885	966.614890824203	0	0.0154856315784611	0.127181437873006	0.979044303687755	0.985350680835646	0.990103425977548	NA	375	38003	369	295	168	78	22	0	6	3	0	0	0	0	36535	36609	36736	36826	36882	36904	1468	1471	1474	1474	1474	1474
E4_DIABETES	40_50	UKBB	VWXY20_SURGI_OTHER_MEDICAL_PROCED_CAUSE_ABNORMAL_REACTION_PATIENT_COMPLICATION_WO_MENTION_MISAD_TIME_PROCED	1.37033072405773	0.861425126022447	-12.9713045835273	-12.9795217763914	-13.0050882562969	NA	0.579549437746544	0.579331219823311	745.17461023721	1071.45925252978	1588.13063988077	0	0.018055598219818	0.137033229041612	0.986111871128019	0.990334763803922	0.99346625340552	NA	398	37290	392	313	176	81	23	0	6	3	0	0	0	0	35901	35980	36117	36212	36270	36293	1389	1392	1395	1395	1395	1395
E4_DIABETES	40_50	UKBB	VWXY20_TRANSPO_ACCIDENTS	-13.1144210546861	-13.124012456292	-13.1409536054792	-13.1622410418016	-13.1569504815657	NA	1062.12190499545	829.852986450753	1132.06524769226	1578.92089213242	2145.0677541891	0	0.990148467742563	0.987382089840194	0.99073840615011	0.993348731192494	0.995106139741207	NA	184	34699	184	147	75	37	13	0	0	0	0	0	0	0	33407	33444	33516	33554	33578	33591	1292	1292	1292	1292	1292	1292
E4_DIABETES	40_50	UKBB	WEIGHTLOSS	1.16317132041854	-11.932564974283	-11.9766637636701	-11.9897119877795	-12.0423137657469	NA	1.00121356875196	550.856467826811	731.884511364296	1009.305805487	1840.25406944735	0	0.245332379842479	0.982717703451216	0.986943884611106	0.990522019151171	0.994778814612922	NA	151	38598	150	116	62	31	6	0	1	0	0	0	0	0	37058	37092	37146	37177	37202	37208	1540	1541	1541	1541	1541	1541
E4_DIABETES	40_50	UKBB	Z21_ACQUI_ABSENCE_ORGANS_NOT_ELSEW_CLASSIFIED	1.01775745306852	0.635942377043145	-11.8269173086788	-11.8166500356996	-11.7974787250468	NA	1.00332766978545	1.00304383905829	682.565619099531	1117.84359352055	1626.42561018941	0	0.310400545693059	0.526072635170477	0.986175625768413	0.991565772629179	0.994212496699314	NA	343	26880	341	236	126	45	13	0	2	1	0	0	0	0	26241	26346	26456	26537	26569	26582	639	640	641	641	641	641
E4_DIABETES	40_50	UKBB	Z21_FACTO_INFLUENCI_HEALTH_STATUS_CONTACT_W_HEALTH_SERVI	0.973125279192716	0.625848086480992	-0.238954699243247	0.446239618771965	0.820816479111332	NA	0.274187052994698	0.256771619756752	0.503695426296112	0.504321483020687	0.581125329539478	0	0.000386507372716491	0.0147944301923021	0.635212443857462	0.376247427057293	0.15781446118475	NA	2760	25508	2719	2127	1211	589	198	0	41	27	11	7	3	0	24720	25312	26228	26850	27241	27439	788	802	818	822	826	829
E4_DIABETES	40_50	UKBB	Z21_FOLLOW__EXAM_TREAT_CONDI_OTH_MALIG_NEOPLASMS	-12.5394697705834	-12.5318307568246	1.99790502820593	-12.504209966193	-12.7133259890838	NA	944.197049638192	732.280598121244	0.709597482936046	1415.44944048737	2794.35524516531	0	0.989403954144809	0.986346127069397	0.00486942814637891	0.992951506408613	0.996369920558227	NA	159	32193	157	122	63	30	5	0	2	2	2	0	0	0	31126	31161	31220	31253	31278	31283	1067	1067	1067	1069	1069	1069
E4_DIABETES	40_50	UKBB	Z21_MEDICAL_OBSER_EVALU_SUSPECTED_DISEA_CONDI	-11.5860980628245	1.07151812211038	2.1107587066367	1.81961717128915	-11.6441788707147	NA	518.241038723418	0.709081055032221	0.579833689163773	1.00172579079322	1152.27839032296	0	0.982163514562515	0.130753727755141	0.000272338573564913	0.0692964202251644	0.991937232790617	NA	191	32337	185	152	77	33	11	0	6	6	4	1	0	0	31244	31277	31352	31396	31418	31429	1093	1093	1095	1098	1099	1099
E4_DIABETES	40_50	UKBB	Z21_OTHER_MEDICAL_CARE	2.14077844950292	1.43794359709898	0.93259523154841	-11.4554178795508	-11.4994627073554	NA	0.35824326653813	0.411957874022807	0.709469733507216	549.693206756515	900.478037249256	0	2.29009496980633e-09	0.000482097300667444	0.188679293659462	0.983373562895333	0.989810973737847	NA	602	33862	586	429	225	82	19	0	16	8	2	0	0	0	32762	32919	33123	33266	33329	33348	1100	1108	1114	1116	1116	1116
E4_DIABETES	40_50	UKBB	Z21_PERSONAL_HISTORY_ALLERGY_DRUGS_MEDICAM_BIOLO_SUBST	1.33902745918585	0.424594752750224	1.39986553504442	1.71856099761827	2.64802895749052	NA	0.582069900595485	0.710571442546677	0.58207328487468	0.711638828682177	0.711537533993741	0	0.021422276435789	0.550147009942911	0.0161740407912734	0.0157380493378026	0.000197996541922071	NA	675	27557	663	520	285	135	33	0	12	9	7	4	2	0	26863	27006	27241	27391	27493	27526	694	697	699	702	704	706
E4_DIABETES	40_50	UKBB	Z21_PERSONAL_HISTORY_CERTA_OTH_DISEA	1.09066810258828	0.13463378695673	0.802395215683902	1.27395998744619	-10.9693941421676	NA	0.451570503401913	0.580535697328428	0.580839463160682	0.710177165318149	461.888321418269	0	0.0157232230833273	0.81660557146811	0.167143530215759	0.0728351626513287	0.981052806163571	NA	981	29227	968	736	375	149	49	0	13	8	5	2	0	0	28379	28611	28972	29198	29298	29347	848	853	856	859	861	861
E4_DIABETES	40_50	UKBB	Z21_PERSONAL_HISTORY_MALIG_NEOPLASM	1.01970921551141	1.41755566843515	-11.8714183551318	-11.9147464650315	-11.8614988812301	NA	1.00319314547691	0.7110402595893	729.764661630935	1089.79753434209	1396.90780335966	0	0.309408720412059	0.0461918159529049	0.987021016265936	0.99127690918126	0.993225040998005	NA	343	26665	340	227	123	51	19	0	3	2	0	0	0	0	26056	26169	26273	26345	26377	26396	609	610	612	612	612	612
E4_DIABETES	40_50	UKBB	Z21_PERSONAL_HISTORY_MEDICAL_TREAT	1.36903710409548	1.90848289051103	1.59350804221252	-11.4988167364763	-11.4387083261151	NA	0.710596829172252	0.451966696548317	0.710528752562198	765.980543414906	1111.67270061566	0	0.05402927874127	2.41480468133035e-05	0.024915693592623	0.988022693482198	0.991790202534861	NA	361	27458	352	234	120	49	14	0	9	7	2	0	0	0	26715	26833	26947	27018	27053	27067	743	745	750	752	752	752
E4_DIABETES	40_50	UKBB	Z21_PERSONAL_HISTORY_OTH_DISEA_CONDI	-13.0461100746952	0.317734690338618	1.54049008833332	-13.0545825572544	-13.0460614895338	NA	728.690470753751	0.71022350979281	0.504691787236473	1086.30520053751	1583.86222043755	0	0.985715836612688	0.654605901194062	0.00227066008014766	0.99041171932248	0.993428005792183	NA	647	27791	641	508	294	129	37	0	6	6	4	0	0	0	27082	27215	27429	27594	27686	27723	709	709	711	715	715	715
E4_DIABETES	40_50	UKBB	Z21_PERSONAL_HISTORY_RISK__NOT_ELSEW_CLASSIFIED	1.2175740580477	1.89738584034902	1.48322506830923	-11.3386764724863	-11.3710738579278	NA	1.00316776399587	0.582153969920695	1.00306535313293	945.025908180518	1658.36743867193	0	0.224851130883731	0.00111706836515007	0.139222556735329	0.990426994901012	0.994529117633329	NA	255	26318	250	184	92	39	8	0	5	4	1	0	0	0	25705	25771	25863	25916	25947	25955	613	614	617	618	618	618
E4_DIABETES	40_50	UKBB	Z21_PERSONS_ENCOUNTERI_HEALTH_SERVI_CIRCUMSTANC_RELATED_REPRODUCTION	-12.9086584317752	0.556227255990968	-12.9156784877602	-12.8871445401401	-12.8338463386773	NA	837.427613572595	0.708968196862779	650.68036001552	784.777836309996	906.613593863947	0	0.987701371167914	0.432712279000735	0.984163431975212	0.986898213643393	0.988705677989187	NA	291	32246	289	266	206	132	63	0	2	2	0	0	0	0	30860	30883	30943	31017	31086	31149	1386	1386	1388	1388	1388	1388
E4_DIABETES	40_50	UKBB	Z21_PERSONS_ENCOUNTERI_HEALTH_SERVI_EXAM_INVES	-0.48583702567034	0.110315840355199	0.943984780118827	1.08725285106387	-11.0303053897023	NA	1.0012673798516	0.579331780655145	0.502549458273228	0.709185242440204	501.183734379247	0	0.627518831815509	0.848980726330002	0.0603275868392015	0.125250885657446	0.982441170113603	NA	766	36667	756	592	320	135	31	0	10	9	6	2	0	0	35328	35492	35764	35949	36053	36084	1339	1340	1343	1347	1349	1349
E4_DIABETES	40_50	UKBB	Z21_PERSONS_ENCOUNTERI_HEALTH_SERVI_OTH_CIRCUMSTANC1	-13.5428435059095	1.24958839730822	-13.5461996361708	1.89721244642181	-13.5143746891072	NA	802.060661314551	0.380953257712257	767.266751336606	0.450379090036189	1447.14072334967	0	0.986528310352331	0.00103747497679022	0.985913970524137	2.52583234787297e-05	0.992548924917718	NA	572	37425	560	450	273	148	45	0	12	12	5	5	0	0	36017	36127	36304	36429	36532	36577	1408	1408	1415	1415	1420	1420
E4_DIABETES	40_50	UKBB	Z21_PERSONS_ENCOUNTERI_HEALTH_SERVI_SPECIFIC_PROCED_HEALTH_CARE	1.67392347918715	0.798629346780515	0.676350889419404	0.710272389791693	-11.140816674882	NA	0.293329329466908	0.356907998278072	0.502635681226276	0.709218437089428	371.529601480572	0	1.15231377202933e-08	0.0252449553229486	0.178428780477745	0.316591868324243	0.976077939377909	NA	1204	35947	1178	901	485	216	65	0	26	14	6	2	0	0	34664	34941	35357	35626	35777	35842	1283	1295	1303	1307	1309	1309
E4_DIABETES	40_50	UKBB	Z21_PERSONS_W_POTEN_HEALTH_HAZARDS_RELATED_FAMILY_PERSONAL_HISTORY_CERTA_CONDI_INFLUENCI_HEALTH_STATUS	0.61190899024766	0.645575793760983	0.315468438869238	-0.0272856200258573	1.18214945188396	NA	0.337702940683357	0.263291505925044	0.411831061011795	0.709499711992836	0.580301778350196	0	0.0699901947709356	0.0142087124252708	0.443667855721028	0.969322877319988	0.0416371388313814	NA	2587	33024	2552	1969	1078	481	141	0	35	26	11	5	3	0	31972	32555	33446	34043	34383	34524	1052	1061	1076	1082	1084	1087
E4_DIABETES	40_50	UKBB	Z21_PRESENCE_OTH_FUNCTIONAL_IMPLANTNTS	2.58356182374526	1.52719984099491	-11.1730064926151	-11.1397516768697	-11.1392275833733	NA	0.711448148562974	1.0028509162269	712.537637394409	1145.37652270592	1470.02877562768	0	0.000281874037758245	0.127794160534017	0.987489216575345	0.99224002275765	0.993954041716301	NA	132	26429	129	86	51	19	7	0	3	1	0	0	0	0	25806	25849	25884	25916	25928	25935	623	625	626	626	626	626
E4_DIABETES	40_50	UKBB	Z21_PROBL_RELATED_LIFESTYLE	-13.5528335040674	1.19133870483557	-13.5606224457239	1.98056702415842	-13.5374525565685	NA	849.375527467556	0.411103572363112	801.239907595016	0.450434187032794	1506.60240794495	0	0.987269308549081	0.00375665506293248	0.986496809924665	1.097484757407e-05	0.992830770091341	NA	528	37217	517	417	258	138	43	0	11	11	5	5	0	0	35839	35939	36098	36218	36313	36356	1378	1378	1384	1384	1389	1389
E4_DIABETES	40_50	UKBB	Z21_TOBAC_USE	-12.5770210601437	1.50124368766552	-12.5917917922913	2.16361401430541	-12.6286740882406	NA	768.194571841359	0.502331693947206	668.183656637119	0.502675297180014	1093.30753057007	0	0.986937472615264	0.0028030407804014	0.984964909650008	1.67591722308803e-05	0.990783928826588	NA	246	37957	238	204	139	86	30	0	8	8	4	4	0	0	36497	36531	36596	36649	36705	36735	1460	1460	1464	1464	1468	1468
E4_DIABETES	50_60	UKBB	AB1_BACT_INTEST_OTH	1.67945772827605	0.750355326881229	-11.043859969395	1.75670538017747	0.850178623895711	-11.1091672530593	0.578414344934068	0.707767960916353	299.202267477697	0.578147030345091	1.00048033469694	543.226195825298	0.00368952434855044	0.2890666446788	0.970555955470461	0.00237751422736448	0.395452721743698	0.983684116658398	212	50837	167	139	100	80	53	19	7	4	4	4	1	0	47793	47821	47860	47880	47907	47941	3082	3085	3085	3085	3088	3089
E4_DIABETES	50_60	UKBB	AB1_CANDIDIASIS	2.03144957782138	1.41645553684119	0.849469256336358	0.850843775698121	0.458452506742688	-10.3492440619691	0.318054347309836	0.334800003807761	0.50097669918038	0.5782177363745	0.707698772982662	250.532045274804	1.69044913877497e-10	2.3291211965194e-05	0.0899566777882372	0.141157640967791	0.517109524358813	0.967049507945594	515	49805	394	306	250	195	141	64	24	15	8	5	2	0	46752	46840	46896	46951	47005	47082	3150	3159	3166	3169	3172	3174
E4_DIABETES	50_60	UKBB	AB1_DERMATOPHYTOSIS	0.72171669467324	0.0567817992161874	0.13710044626138	0.589475040319527	0.527901163937778	0.468794221851469	0.355485016009549	0.355044400342274	0.355008809559009	0.303190623923484	0.290104358876096	0.448134708244965	0.0423330655379988	0.872937218362038	0.699356805939538	0.0518666348672839	0.0688056161260118	0.29551434649903	1524	49750	1035	975	878	777	646	312	31	26	28	24	16	5	47090	47150	47247	47348	47479	47813	3118	3123	3121	3125	3133	3144
E4_DIABETES	50_60	UKBB	AB1_GASTROENTERITIS_NOS	0.631380292898985	0.869580439915126	0.154607926885087	0.52645313866957	0.796907320691951	-11.0660830045726	0.35505954073124	0.24438052418736	0.409391356127759	0.409357981447378	0.409252680083792	311.9829973542	0.0753648088406627	0.00037325575161274	0.705688290678583	0.198427055938065	0.0515076864693993	0.971704850052668	1448	52345	1168	980	748	517	322	94	32	28	17	12	6	0	49306	49494	49726	49957	50152	50380	3287	3291	3302	3307	3313	3319
E4_DIABETES	50_60	UKBB	AB1_HERPES_SIMPLEX	-11.91130177974	-0.0432516023148328	-11.9350601659146	0.301380769205544	0.82228068298219	-11.8752630065575	542.610610012865	1.00054536383127	418.662690245253	1.00053910821698	0.70780072316237	583.076659104422	0.982486371666357	0.965519763401182	0.977257322463197	0.763247975178243	0.245340937005837	0.98375096333879	217	46747	147	146	119	105	88	54	3	3	3	3	2	0	43691	43692	43719	43733	43750	43784	3123	3123	3123	3123	3124	3126
E4_DIABETES	50_60	UKBB	AB1_INFECT_PARASIT	0.974807289767972	0.593691562849233	0.459092153896442	0.618611577497378	0.364965452063058	-0.114759993923103	0.158597650455289	0.142726617388602	0.167850399930243	0.172257980511559	0.191499535466014	0.379168982190121	7.92527792375735e-10	3.18747482452928e-05	0.00623562204000099	0.000329168317900001	0.0566723382577471	0.762147557474703	5896	40766	4359	3843	3149	2543	1926	864	155	124	93	65	34	7	39603	40119	40813	41419	42036	43098	2545	2576	2607	2635	2666	2693
E4_DIABETES	50_60	UKBB	AB1_INTESTINAL_INFECTIONS	0.458776160522764	0.864665280047196	-0.033596015391397	0.80510389360987	0.811861330306951	-12.0277371967227	0.334918512865939	0.210601421590143	0.379159411112402	0.290170660833484	0.317501508984604	336.373185901036	0.170744884228837	4.03100434151601e-05	0.929394585495257	0.00552717604255191	0.0105569685411379	0.971476022514495	1938	52636	1518	1294	1003	750	500	176	44	39	25	21	10	0	49680	49904	50195	50448	50698	51022	3332	3337	3351	3355	3366	3376
E4_DIABETES	50_60	UKBB	AB1_MYCOSES	1.22549313959076	0.315743266748367	0.300251123684557	0.539087885139696	0.426847084397544	0.236231584352344	0.22628528707828	0.260075120277665	0.279074853167278	0.269036134183835	0.268726093592027	0.448080604383173	6.10495232842254e-08	0.224730001374926	0.281980814373573	0.0450941658692377	0.112193766938599	0.59804930088489	2197	50384	1546	1384	1204	1039	841	406	55	39	37	29	18	5	47768	47930	48110	48275	48473	48908	3212	3228	3230	3238	3249	3262
E4_DIABETES	50_60	UKBB	AB1_OTHER_BACTERIAL	1.75098782376432	1.01182992854964	0.0708794593849865	-0.254124525833706	0.628330276927216	-10.5082420116857	0.303107595558238	0.35469399646264	0.707739745613822	1.0004160701634	0.707638725169029	344.263506271491	7.61408635521882e-09	0.00433516915169249	0.920225999020122	0.799481006113473	0.374580972869715	0.97564928569731	689	53176	582	392	262	183	109	42	22	11	4	3	2	0	49827	50017	50147	50226	50300	50367	3434	3445	3452	3453	3454	3456
E4_DIABETES	50_60	UKBB	AB1_OTHER_BACT_INOTHER	0.692195069984122	1.18416797390604	1.48082451350385	1.56773598828299	0.917730165984608	0.971268494151659	0.500986983068919	0.302928649498837	0.31773942285172	0.354805196980429	0.500806247240716	0.707577982102405	0.167075266380777	9.2653789811692e-05	3.154424825963e-06	9.93504155054081e-06	0.0668761539375544	0.169856091218893	729	52516	563	451	307	231	159	77	30	30	23	14	6	2	49385	49497	49641	49717	49789	49871	3267	3267	3274	3283	3291	3295
E4_DIABETES	50_60	UKBB	AB1_OTHER_SEPSIS	1.91877288297731	1.33513380787008	0.529240332018635	0.254507548694786	-10.4592980680879	-10.5311559992609	0.317733855707541	0.354720380200956	0.707732010087695	1.0004229304979	258.885364349747	521.016282598028	1.55138404668623e-09	0.000167280463732711	0.4545822214626	0.799186585575031	0.967773216027234	0.983873681228325	536	53021	465	289	177	117	64	18	20	10	3	1	0	0	49660	49836	49948	50008	50061	50107	3412	3422	3429	3431	3432	3432
E4_DIABETES	50_60	UKBB	AB1_OTHER_SUPERF_MYCOSIS	1.31842757825951	0.673342237458138	0.514259650915691	0.251773779183247	0.571487262455028	-11.099733610616	0.50146140809086	0.501054968116483	0.578252556805688	0.70787853979537	0.578108352706374	309.291057343402	0.00855934159561495	0.178997208008379	0.373823611793993	0.722084943338535	0.322884841119925	0.971371932062913	390	49341	263	246	218	193	156	78	14	10	8	5	3	0	46384	46401	46429	46454	46491	46569	3070	3074	3076	3079	3081	3084
E4_DIABETES	50_60	UKBB	AB1_OTHER_VIRAL	1.03894072129801	0.192618747148156	0.13084265798396	0.317067524225161	-0.425840805933651	-0.242148011255302	0.409919677393777	0.448401121395841	0.501047792339913	0.500963231450326	0.707691663610556	1.0003361988239	0.0112608476739229	0.667509960730832	0.793986027361033	0.526788655681542	0.547352464892441	0.808728535723637	846	51191	573	561	493	412	323	149	16	10	7	5	3	1	48090	48102	48170	48251	48340	48514	3358	3364	3367	3369	3371	3373
E4_DIABETES	50_60	UKBB	AB1_PEDICULOSIS_ACARIASIS_OTHERINFEST	1.39292280918657	1.37516934521187	0.746259360545569	-10.9257055879982	-10.9265876356837	-11.014886690321	1.00070675179477	0.707787364742929	1.00043852500816	379.464752604836	358.91645806604	525.306230959175	0.163940854355191	0.0520266584732371	0.455708342100807	0.97703015252708	0.975713543040452	0.983270778972064	106	53978	69	68	66	56	44	25	4	3	1	0	0	0	50516	50517	50519	50529	50541	50560	3495	3496	3498	3499	3499	3499
E4_DIABETES	50_60	UKBB	AB1_SEPSIS	1.88284724036042	1.27896645134592	0.456685884180824	0.194203869029853	-10.4670780173492	-10.5159116653682	0.317727567506076	0.354718466513587	0.707718137206064	1.00041831130663	246.651421026402	505.116860786078	3.10440193977146e-09	0.000311454347691595	0.51873703125379	0.846079834826735	0.966150554031033	0.983390224819066	554	53051	480	304	188	123	68	21	20	10	3	1	0	0	49690	49866	49982	50047	50102	50149	3415	3425	3432	3434	3435	3435
E4_DIABETES	50_60	UKBB	AB1_SEPSIS_BACT	1.67771698826234	1.28320963456803	0.967321004210626	1.5391421002905	1.01293817989807	-8.2992599544559	0.448391121217696	0.448130322445517	0.707742242995191	0.707785018899974	1.00047245547477	230.311546160567	0.000182825176591655	0.00419022883998323	0.171697347401354	0.0296608675062335	0.311318240343254	0.971254508614456	336	52444	291	191	106	63	35	11	14	9	5	3	1	0	49235	49335	49420	49463	49491	49515	3240	3245	3249	3251	3253	3254
E4_DIABETES	50_60	UKBB	AB1_SEPSIS_BACT_IMPL	1.73280942039414	1.36131313383847	1.0709962918704	1.65121790297567	1.17799949212879	-8.39732090397372	0.448382440551458	0.448116558428708	0.707735341652996	0.70779491969895	1.00051174433448	252.720101887139	0.000111280912243105	0.00238268562306884	0.130210504482201	0.0196531618805123	0.239037100324679	0.973492967337339	314	52414	272	177	95	57	31	8	14	9	5	3	1	0	49204	49299	49381	49419	49445	49468	3238	3243	3247	3249	3251	3252
E4_DIABETES	50_60	UKBB	AB1_SEPSIS_CONDITION	1.24334414724211	0.727679081504344	0.877717156987333	1.27883123097765	0.168563003694921	0.875819455037596	0.220454313152955	0.225473220820113	0.259824739523071	0.26886037366883	0.50076851833387	0.577960042501101	1.70131620510183e-08	0.00124946244059088	0.000729852596201192	1.96989616731853e-06	0.736411951521104	0.129680418294332	2076	52181	1740	1289	853	563	343	138	58	46	31	18	7	3	49224	49675	50111	50401	50621	50826	3235	3247	3262	3275	3286	3290
E4_DIABETES	50_60	UKBB	AB1_SEPSIS_EXPLICIT	1.90974240306916	1.42002314393587	0.48006511560936	0.227919302176355	-10.4672411585705	-10.5191976167589	0.317787144421244	0.334609414727639	0.70773502948149	1.00043334402456	249.836825081072	517.205714241819	1.86094346119434e-09	2.19743659731915e-05	0.497573934438064	0.81978572879161	0.966581357737396	0.983773329386825	559	53035	483	307	189	123	69	21	21	11	3	1	0	0	49778	49954	50072	50138	50192	50240	3312	3322	3330	3332	3333	3333
E4_DIABETES	50_60	UKBB	AB1_SEPSIS_IMPLICIT	-0.286184770341006	0.878122490581954	0.430827888462331	0.341544613428029	0.571918520157597	1.50500264141433	1.00051276924146	0.44816636731078	0.707739864254767	1.00046711029604	1.00044745639834	1.00036622147371	0.774848941423068	0.0500697963398155	0.542698359559904	0.732813653773242	0.56755049121934	0.132465106337345	437	52719	378	277	177	98	58	23	7	6	4	3	2	1	49510	49611	49711	49790	49830	49865	3261	3262	3264	3265	3266	3267
E4_DIABETES	50_60	UKBB	AB1_SEPSIS_VIRAL	0.602890594241251	1.32216656709862	1.87862223380794	-11.0517311351398	-11.1013758632229	-11.2031795013327	1.00057992028315	0.578238551096654	0.578314006658506	464.199304973885	445.357457353303	759.529721345254	0.546813968091475	0.0222225867282991	0.00116036940874741	0.981005631482447	0.980113279648728	0.988231507494088	191	52027	155	125	75	49	39	16	5	4	3	0	0	0	48909	48939	48989	49015	49025	49048	3149	3150	3151	3154	3154	3154
E4_DIABETES	50_60	UKBB	AB1_SEPSIS_VIRAL_IMPL	0.602890594241251	1.32216656709862	1.87862223380794	-11.0517311351398	-11.1013758632229	-11.2031795013327	1.00057992028315	0.578238551096654	0.578314006658506	464.199304973885	445.357457353303	759.529721345254	0.546813968091475	0.0222225867282991	0.00116036940874741	0.981005631482447	0.980113279648728	0.988231507494088	191	52027	155	125	75	49	39	16	5	4	3	0	0	0	48909	48939	48989	49015	49025	49048	3149	3150	3151	3154	3154	3154
E4_DIABETES	50_60	UKBB	AB1_STREPTSTAPHYCOCC_INOTHER	2.0526610191993	1.09264528176031	0.71126657929429	0.654754309242362	0.895338982406762	-9.57553519811691	0.335194953048262	0.409520359867251	0.578123942235842	0.707711868989034	0.707632614463083	254.593543723856	9.1379561254648e-10	0.00762793270582654	0.218584335507917	0.354877104169772	0.205778271742233	0.969997782825902	391	52091	313	265	189	131	77	30	22	13	7	4	2	0	48945	48993	49069	49127	49181	49228	3202	3211	3217	3220	3222	3224
E4_DIABETES	50_60	UKBB	AB1_VIRAL_INOTHER	1.59824334517462	-12.0632843711016	-11.9407698233781	-11.9032616169176	-11.8864447594769	-11.7969202206861	0.578306789130411	509.677290100736	762.668019653002	865.647789969465	816.636001272958	1148.81645195084	0.00571570609001036	0.981117051994108	0.987508370067386	0.989028875845884	0.988386899581393	0.991806859073376	195	51935	172	134	45	35	25	14	3	0	0	0	0	0	48766	48804	48893	48903	48913	48924	3189	3192	3192	3192	3192	3192
E4_DIABETES	50_60	UKBB	AB1_VIRAL_NOS	0.664994616265291	0.219519043171883	0.153252242937903	0.567818777153149	-0.394526539159251	-0.250411041567456	0.501338758403376	0.448400000069398	0.501048921664278	0.448295026848669	0.707694085106738	1.00032942974235	0.184694767021812	0.624444751964898	0.759709085138884	0.205291732071823	0.577198322660793	0.802333259434209	816	51163	549	544	478	401	315	146	15	11	8	6	3	1	48060	48065	48131	48208	48294	48463	3355	3359	3362	3364	3367	3369
E4_DIABETES	50_60	UKBB	AB1_VIRAL_OTHER_INTEST_INFECTIONS	0.0931075077992134	1.10094004428607	1.08617089273086	1.23036820778599	0.95911933272627	-10.9934201973083	1.00064605759338	0.448298863319269	0.500973745146028	0.500976970588079	0.578174480596723	339.83690663496	0.925865909683275	0.0140564652314585	0.0301496036147548	0.0140517531992169	0.0971409340411068	0.974193648558965	360	50814	249	225	189	166	132	59	12	12	8	6	3	0	47836	47860	47896	47919	47953	48026	3077	3077	3081	3083	3086	3089
E4_DIABETES	50_60	UKBB	AB1_VIRAL_SKIN_MUCOUS_MEMBRANE	-0.767062180936915	0.345039204273472	0.672409756259089	0.477321189621551	-0.144111136348765	-12.984882508889	0.708017013043957	0.29038687274329	0.260026706363226	0.317693996275292	0.409209672471179	374.528387128116	0.278633078219637	0.23475255914987	0.00971178483198169	0.132979432924666	0.724711202936729	0.972342918569385	1627	47456	1152	1091	974	811	641	319	38	37	30	16	6	0	44727	44788	44905	45068	45238	45560	3166	3167	3174	3188	3198	3204
E4_DIABETES	50_60	UKBB	AB1_VIRAL_WARTS	-0.765198783238182	-0.0584119414928095	0.590633420545059	-0.110414384957309	-1.28407376159443	-0.550215146354265	1.00064384093197	0.501001102441547	0.379284892838315	0.578168859000293	1.00039028953765	1.00037429179168	0.444446374110349	0.907184609845985	0.119416134114509	0.848547094353897	0.199291473187883	0.582313006912627	793	46950	548	525	486	429	327	168	14	13	12	5	2	1	44044	44067	44106	44163	44265	44424	3137	3138	3139	3146	3149	3150
E4_DIABETES	50_60	UKBB	AB1_ZOSTER	-0.966943274414162	0.447234924766556	0.624239544580072	0.779951209193426	0.180440124587846	-11.9472473797654	1.00062540994621	0.354888372556532	0.354835748486089	0.379153690644473	0.500755144159814	347.768857390099	0.333874618713965	0.207592550573243	0.0785375651059634	0.0396780910368255	0.718595852524014	0.97259487353235	927	47279	714	657	548	418	315	137	23	23	18	11	4	0	44313	44370	44479	44609	44712	44890	3156	3156	3161	3168	3175	3179
E4_DIABETES	50_60	UKBB	ACUTE_RESPIRATORY_INFECTIONS	0.833443177541396	0.772754608706009	0.563833915837155	0.69495589589499	0.554275240118303	0.188128710871494	0.20827094754836	0.156976359750189	0.186321610790599	0.186320461437816	0.192105107011304	0.355181750816977	6.28822057609366e-05	8.53385708937958e-07	0.00247703580425995	0.000191559017592223	0.00391077209973503	0.596341546281801	4648	37975	3221	2956	2564	2255	1804	873	121	111	84	62	35	8	37072	37337	37729	38038	38489	39420	2209	2219	2246	2268	2295	2322
E4_DIABETES	50_60	UKBB	ALCOHOLACUTE10	-12.0898162791151	-12.0913704386047	-12.1023206588527	1.07908994395206	-12.1232309634444	-12.1788569234543	525.77382831378	392.592262552276	431.816816470389	0.707760308516897	500.610746516396	869.373417814145	0.981654796721997	0.975429997707539	0.97764100321527	0.12734529447093	0.980679612848376	0.988822979990972	209	54061	165	148	116	85	64	23	2	2	2	2	0	0	50604	50621	50653	50684	50705	50746	3499	3499	3499	3499	3501	3501
E4_DIABETES	50_60	UKBB	ALCOHOLMENTAL	1.15070528290889	-0.076818079098881	0.561100157747926	0.657444408586475	-0.274846300835095	-11.1442980164705	0.355125283937247	0.500968792919994	0.409411804339628	0.448281241042309	0.707706995760141	247.811980793312	0.00119412463521748	0.878130906853113	0.170529900199801	0.14248785072183	0.697748373954921	0.964130599735184	843	53465	625	532	416	326	255	112	21	17	13	7	2	0	50244	50337	50453	50543	50614	50757	3418	3422	3426	3432	3437	3439
E4_DIABETES	50_60	UKBB	ALCOHOL_RELATED	1.08268079709909	-0.437009784774193	0.297558870688458	0.597337593705022	-0.336978920050227	-0.232513375893714	0.355105999441763	0.578170515787269	0.448237078158632	0.448302263314825	0.70771800067672	1.00044667314367	0.0022968497867487	0.449739549205955	0.506791052437634	0.182714380945542	0.633968530423309	0.816219920672182	922	53345	678	582	460	355	278	131	20	15	13	8	3	1	50168	50264	50386	50491	50568	50715	3401	3406	3408	3413	3418	3420
E4_DIABETES	50_60	UKBB	ALCOLIVER	1.62161462839249	1.71940864414176	2.45778237258702	1.53710556051718	-9.43428088439385	-9.46378834821443	0.707856315951641	0.578191781418228	0.500889291766123	1.00066864877372	297.472585396732	427.298497033905	0.0219702936153356	0.00294166688893742	9.25566435531977e-07	0.124519137595517	0.974699499280662	0.982329932419045	122	54132	98	60	36	24	15	5	9	7	5	1	0	0	50653	50691	50715	50727	50736	50746	3494	3496	3498	3502	3503	3503
E4_DIABETES	50_60	UKBB	ALLERG_ASTHMA	-12.0727474550616	0.411879122526763	1.56492525160548	-12.0291543398589	-12.056275568162	-12.2057634621517	676.099541347359	1.00127652074352	0.709061118096488	808.618377497707	915.455280584818	1602.94153425328	0.985753359771147	0.680812963656914	0.0273113633072593	0.98813096164623	0.989492399816874	0.993924484518455	199	26686	169	150	98	62	35	16	3	3	2	0	0	0	25498	25517	25569	25605	25632	25651	1215	1215	1216	1218	1218	1218
E4_DIABETES	50_60	UKBB	ALLERG_ASTHMA_EXMORE	-12.0854781087733	0.442049077373964	1.59621383905343	-12.0410566060955	-12.0658409799127	-12.2104660062235	691.474656209384	1.00133298562486	0.709146610443879	825.38620239886	936.089280936167	1634.80016804181	0.986055417375699	0.658879567032297	0.0243922528874147	0.988360560947898	0.989715850983465	0.994040585563418	199	26419	169	150	98	62	35	16	3	3	2	0	0	0	25284	25303	25355	25391	25418	25437	1162	1162	1163	1165	1165	1165
E4_DIABETES	50_60	UKBB	ALLERG_RHINITIS	-12.0362797289822	-0.0117610594154547	-0.24265758461588	0.461874033584426	0.715224841533341	-12.1353488641213	363.191480803878	0.70770567476674	1.00041895739693	1.00052276156585	1.00043957400171	1054.75246270607	0.973562694441685	0.986740906369168	0.808349398155429	0.644344733644889	0.474664295680668	0.990820221593264	383	53701	331	276	181	92	55	20	5	5	3	2	1	0	50292	50347	50442	50531	50568	50603	3456	3456	3458	3459	3460	3461
E4_DIABETES	50_60	UKBB	APPENDACUT_NOCOMPLIC	0.936687231672649	0.377975809203433	-12.0171658891587	-12.0289466411101	-12.0403253654354	1.2313950479772	0.708042786660177	0.707770976773083	385.636061471746	429.960926692214	437.61277741511	1.0005171532507	0.185860448252515	0.593316013564317	0.975140396614212	0.977680625535743	0.97805005180098	0.218413179809048	284	52945	208	188	149	127	93	37	4	2	0	0	1	1	49587	49607	49646	49668	49702	49758	3430	3432	3434	3434	3433	3433
E4_DIABETES	50_60	UKBB	APPENDICITIS_BROAD	0.684814534398404	0.0908643180400843	-13.022392648269	-13.022070912089	-13.0379982309031	0.632780492317284	0.70799259297003	0.707763249815146	536.284774703218	603.2767450973	587.715566855612	1.00041796938415	0.333412931713555	0.897846388402942	0.980627186311192	0.982778546304544	0.982301023028068	0.527049678412159	375	52993	266	245	209	172	134	61	4	2	0	0	1	1	49665	49686	49722	49759	49797	49870	3433	3435	3437	3437	3436	3436
E4_DIABETES	50_60	UKBB	ARTHROSIS_COMORB	2.01364791431283	1.68442087040441	2.09194970147086	2.37711801200266	2.19118464269151	2.54999247312911	0.193847764066654	0.175234418091222	0.169441975554963	0.175060140935761	0.207995774994967	0.306952921632028	2.81836808164852e-25	7.08869513730179e-22	5.11226116939067e-35	5.34482906982174e-42	5.97382864198917e-26	9.77901585855296e-17	3097	26756	2401	2112	1571	1101	694	241	129	114	92	66	35	11	26645	26934	27475	27945	28352	28805	678	693	715	741	772	796
E4_DIABETES	50_60	UKBB	ASTHMA_ACUTE_RESPIRATORY_INFECTIONS	1.40081354650102	1.29350743642315	0.790364535136456	0.730948177500024	1.26407681173198	0.852813712700564	0.380027033775211	0.290707548100583	0.409797587960615	0.448814309202307	0.317777529898293	0.578181948512744	0.000227726557352871	8.60646390334935e-06	0.0537717757979568	0.103393385166248	6.95361889365403e-05	0.140214710923896	780	46842	497	465	403	359	303	160	31	26	19	17	13	3	44254	44286	44348	44392	44448	44591	2840	2845	2852	2854	2858	2868
E4_DIABETES	50_60	UKBB	ASTHMA_EOSINOPHIL_SUGG	0.300919586720186	1.14913082227011	1.41031605778997	1.03378457422624	1.09368887935585	-10.0341406361696	1.00081196815441	0.501133557120535	0.501247853206849	0.708082294090408	0.707901374024782	271.124695500768	0.763661992711879	0.0218443776646705	0.00489885962518614	0.144296119322313	0.122352667956216	0.970477574487094	297	46714	226	196	146	106	75	39	8	10	8	4	2	0	43957	43987	44037	44077	44108	44144	2820	2818	2820	2824	2826	2828
E4_DIABETES	50_60	UKBB	ASTHMA_EXCL	0.509576321041965	0.591433792463355	0.597982040731273	0.826798383564823	0.453652174040175	0.193874901459689	0.194111642062931	0.13965377931737	0.152906160428942	0.151235756960849	0.178166307947774	0.318414384593915	0.00866053718236892	2.28551436018945e-05	9.19993217187531e-05	4.57844072300584e-08	0.01088938070079	0.542606582055879	7038	31324	5187	4620	3803	3066	2322	1102	159	151	116	83	41	10	31268	31835	32652	33389	34133	35353	1748	1756	1791	1824	1866	1897
E4_DIABETES	50_60	UKBB	ASTHMA_HOSPITAL_INFECTIONS	1.07304535898803	1.42582408255421	0.806741814298199	0.619280728233182	1.1913445311063	0.764379316840669	0.41012773263102	0.252293676076214	0.379544309434204	0.448670967373624	0.317735768534738	0.578190282502302	0.00888705389274091	1.59103686572003e-08	0.033540437577001	0.167507882855302	0.000177200245151932	0.186161376209523	889	47028	589	539	456	393	317	171	35	31	20	17	13	3	44416	44466	44549	44612	44688	44834	2877	2881	2892	2895	2899	2909
E4_DIABETES	50_60	UKBB	ASTHMA_HOSPITAL_MAIN	0.231807304074092	1.07425661571538	0.8692675032267	0.943690374516139	0.919742336934277	0.749837497011967	0.50136523848735	0.244755738175268	0.303274850552445	0.334907297680142	0.354859654521088	0.57807736031298	0.643828795888322	1.13822424505551e-05	0.00415340286452085	0.00483590492087796	0.00954618987060181	0.194588834935815	1216	47562	906	820	666	496	346	162	38	36	26	19	10	3	44894	44980	45134	45304	45454	45638	2940	2942	2952	2959	2968	2975
E4_DIABETES	50_60	UKBB	ASTHMA_HOSPITAL_PNEUMONIA	2.09410165496622	1.81065339638055	1.39444300269766	0.640983410058643	-10.5636513210326	-10.5879546490654	0.409916759671591	0.37937536070648	0.578286236953398	1.00057384218562	285.022282016824	476.384050954033	3.24550863477626e-07	1.81751957514288e-06	0.0158941544313645	0.52177233310867	0.970435135787658	0.982267941048786	278	46870	220	169	114	79	50	24	16	10	3	1	0	0	44034	44085	44140	44175	44204	44230	2878	2884	2891	2893	2894	2894
E4_DIABETES	50_60	UKBB	ASTHMA_IMMUNECOMORB	2.53236887246614	2.36859420328926	2.37300899887244	2.73765481227191	2.23889302325653	2.64904614459343	0.296331965296082	0.255802825055672	0.285049591602257	0.276142096590366	0.346713420254618	0.418886823951999	1.2774159392036e-17	2.05482417523019e-20	8.44008264967646e-17	3.62097224887884e-23	1.06464779201712e-10	2.54854598073653e-10	2117	26507	1639	1385	1076	803	573	286	50	41	34	26	15	6	26697	26951	27260	27533	27763	28050	238	247	254	262	273	282
E4_DIABETES	50_60	UKBB	ASTHMA_INFECTIONS	1.07304535898803	1.42582408255421	0.806741814298199	0.619280728233182	1.1913445311063	0.764379316840669	0.41012773263102	0.252293676076214	0.379544309434204	0.448670967373624	0.317735768534738	0.578190282502302	0.00888705389274091	1.59103686572003e-08	0.033540437577001	0.167507882855302	0.000177200245151932	0.186161376209523	889	47028	589	539	456	393	317	171	35	31	20	17	13	3	44416	44466	44549	44612	44688	44834	2877	2881	2892	2895	2899	2909
E4_DIABETES	50_60	UKBB	ASTHMA_MEDICATIO_COMORB	1.22301078952304	1.4307539291617	1.17487166095906	1.59102944885309	1.12508770074513	2.27551149034952	0.360179450732795	0.265787220250359	0.383273277650451	0.413165700872615	0.580578253829353	0.580744371881919	0.000684884624991525	7.32218837850807e-08	0.00217406073835869	0.00011771985396803	0.0526385551889928	8.91878946588518e-05	2110	30482	1888	1449	893	529	291	113	35	29	17	11	6	3	30082	30521	31077	31441	31679	31857	587	593	605	611	616	619
E4_DIABETES	50_60	UKBB	ASTHMA_MODE	0.427051983029959	1.25382149121645	1.05946186533229	1.12589107494037	1.10203913212661	0.928948003577107	0.502562294838877	0.246767850102864	0.304875215539371	0.336330618171394	0.356049290863885	0.578737270653166	0.395464455293749	3.75500825029512e-07	0.000510725369089318	0.000815227076047809	0.00196688855022798	0.108465408125551	1216	28901	906	820	666	496	346	162	38	36	26	19	10	3	27670	27756	27910	28080	28230	28414	1503	1505	1515	1522	1531	1538
E4_DIABETES	50_60	UKBB	ASTHMA_NAS	0.885633787592724	0.62450943963403	1.16549582312392	0.877635894088171	0.779440649528898	0.324859218040574	0.247433312483696	0.208889303904158	0.182213095965165	0.239682734963545	0.261554508939896	0.501633334293607	0.000344538532070119	0.00279281816166329	1.59151664247137e-10	0.000250589504747793	0.00288218837442157	0.517241800473821	3181	28830	2393	2160	1747	1289	906	425	82	72	60	36	19	4	28027	28260	28673	29131	29514	29995	1509	1519	1531	1555	1572	1587
E4_DIABETES	50_60	UKBB	ASTHMA_NAS_EXMORE	0.905340818518882	0.645728004299944	1.18682246797884	0.898751796116334	0.801981198577351	0.348568614387036	0.247581505685183	0.209041876803212	0.182385635874783	0.239810651468809	0.261664143171327	0.501687728146968	0.000255444757979844	0.00200839048654907	7.65570233334619e-11	0.000178423730321195	0.00217723963389834	0.487185669457024	3181	28563	2393	2160	1747	1289	906	425	82	72	60	36	19	4	27813	28046	28459	28917	29300	29781	1456	1466	1478	1502	1519	1534
E4_DIABETES	50_60	UKBB	ASTHMA_NOS	-11.4554765355259	1.68607693290683	1.9185837419719	0.7063708234595	1.3765097983173	-11.4341985790232	467.604172683602	0.503319814237826	0.503469910768807	1.00164001481368	0.70878355315815	724.380467626206	0.980455192197362	0.000808373263261633	0.000138561654871735	0.480676907341241	0.0521281958022154	0.987406077222329	257	26723	189	166	129	103	77	35	6	9	7	3	2	0	25548	25571	25608	25634	25660	25702	1237	1234	1236	1240	1241	1243
E4_DIABETES	50_60	UKBB	ASTHMA_NOS_EXMORE	-11.4624577442316	1.71094728299999	1.94449884073808	0.734019065034105	1.40796040269472	-11.4385962598338	474.6794326085	0.503483363950748	0.503643958484286	1.00171986903749	0.708859388674139	737.636465388822	0.980734726054372	0.000678258303934546	0.000112988607944124	0.463705544211165	0.0470073810945605	0.987627626869788	257	26456	189	166	129	103	77	35	6	9	7	3	2	0	25334	25357	25394	25420	25446	25488	1184	1181	1183	1187	1188	1190
E4_DIABETES	50_60	UKBB	ASTHMA_OBESITY	1.61380091670588	1.64955682848632	1.54750759744696	1.83308563757406	1.79160825937981	3.35852019818637	0.318382779468201	0.237999967072488	0.290508978245937	0.303231158268221	0.334715920570541	0.317827656824029	4.00448643813217e-07	4.18136101416616e-12	9.99119834927851e-08	1.49247242126566e-09	8.6688159859623e-08	4.23334118657418e-26	737	47151	555	499	371	259	160	49	47	41	34	27	18	10	44346	44402	44530	44642	44741	44852	2940	2946	2953	2960	2969	2977
E4_DIABETES	50_60	UKBB	ASTHMA_PNEUMONIA	2.10655695282463	1.82217313362188	1.39448438045685	0.641021304453247	-10.5653819940972	-10.5899223179391	0.409934184594639	0.3793913642047	0.578286269305812	1.00057381775485	285.272426828001	476.869395813657	2.76544557462946e-07	1.5639563196499e-06	0.0158910420377288	0.521747711002028	0.970456211029807	0.982282693857995	276	46871	218	168	114	79	50	24	16	10	3	1	0	0	44035	44085	44139	44174	44203	44229	2878	2884	2891	2893	2894	2894
E4_DIABETES	50_60	UKBB	ASTHMA_PNEUMONIA_AND_SEPSIS	2.09410165496622	1.81065339638055	1.39444300269766	0.640983410058643	-10.5636513210326	-10.5879546490654	0.409916759671591	0.37937536070648	0.578286236953398	1.00057384218562	285.022282016824	476.384050954033	3.24550863477626e-07	1.81751957514288e-06	0.0158941544313645	0.52177233310867	0.970435135787658	0.982267941048786	278	46870	220	169	114	79	50	24	16	10	3	1	0	0	44034	44085	44140	44175	44204	44230	2878	2884	2891	2893	2894	2894
E4_DIABETES	50_60	UKBB	ASTHMA_PSYCH_COMORB	1.73459550692688	1.97569933197419	1.821577708906	1.72349667927016	1.77018295110508	1.1107976693175	0.280442105294343	0.19399971636245	0.232186648527692	0.278677881106927	0.277995293210136	0.582364502713099	6.2016777093881e-10	2.33673704062434e-24	4.31863435761651e-15	6.22807361459114e-10	1.91918300864213e-10	0.0564697832948844	3691	27425	2823	2474	1941	1436	1009	477	73	65	41	29	17	3	27881	28230	28763	29268	29695	30227	339	347	371	383	395	409
E4_DIABETES	50_60	UKBB	AUD	1.33585511822195	0.289087152213236	0.852830805401821	1.18130269271574	-12.1925364857834	-12.1975548460661	0.379399522160946	0.50099730674367	0.448358545886926	0.448311508044345	362.53383200483	525.626867231653	0.000429967913901957	0.563923671274297	0.0571557458456812	0.00841362497518774	0.973171047282257	0.981486168439426	573	53800	437	364	264	194	142	66	19	14	10	5	0	0	50465	50538	50638	50708	50760	50836	3452	3457	3461	3466	3471	3471
E4_DIABETES	50_60	UKBB	AUD_SWEDISH	1.08268079709909	-0.437009784774193	0.297558870688458	0.597337593705022	-0.336978920050227	-0.232513375893714	0.355105999441763	0.578170515787269	0.448237078158632	0.448302263314825	0.70771800067672	1.00044667314367	0.0022968497867487	0.449739549205955	0.506791052437634	0.182714380945542	0.633968530423309	0.816219920672182	922	53345	678	582	460	355	278	131	20	15	13	8	3	1	50168	50264	50386	50491	50568	50715	3401	3406	3408	3413	3418	3420
E4_DIABETES	50_60	UKBB	BACT_INTEST_INFECTION_NOS	1.68050364093633	1.13979404743223	-10.9838430089759	1.5493108112281	-10.9544982942956	-11.061504644092	0.708081649689082	0.707774889739478	332.888003972084	0.707688051926488	441.053281588737	695.546370652365	0.0176290304831033	0.10731260582881	0.97367808783549	0.0285781874008444	0.980184873638662	0.987311512028304	131	53867	102	89	71	61	37	11	6	4	2	2	0	0	50426	50439	50457	50467	50491	50517	3464	3466	3468	3468	3470	3470
E4_DIABETES	50_60	UKBB	BLEEDING	0.465640805758289	0.0147774787536402	0.728523262983204	0.164107132867256	0.519474250129436	-0.434383163467026	0.317916142992365	0.302997012215992	0.244407678978165	0.379087485883849	0.334464576169344	1.00036550869698	0.1430122026499	0.96110176313907	0.00287523937355159	0.665087112938089	0.120386879330569	0.664125459370982	2147	52792	1716	1438	1109	806	532	203	44	38	31	16	10	1	49834	50112	50441	50744	51018	51347	3345	3351	3358	3373	3379	3388
E4_DIABETES	50_60	UKBB	BRADY_UNSPE	0.645114641673449	-0.59366499892583	-0.212439876203667	1.56294766614741	0.435829520871701	-10.1200264992841	0.707858977991456	1.00044118205068	1.00040927049162	0.50080420220176	1.00038164411512	287.008542956418	0.362105511221826	0.552911347787912	0.831831676318737	0.00180314125469305	0.663081071175927	0.971872126376614	313	54075	260	223	152	99	65	29	7	5	6	5	1	0	50625	50662	50733	50786	50820	50856	3496	3498	3497	3498	3502	3503
E4_DIABETES	50_60	UKBB	BRONCHITIS	0.701704178908116	0.72578453467527	0.401426488786978	0.615032784379634	0.626301705570992	0.103317535895876	0.216194382169221	0.155930048568572	0.195165707055662	0.188451762291772	0.18503152874442	0.379118311389906	0.00117158289190984	3.24685736209949e-06	0.0397007040138774	0.00110003032337427	0.000712203360140831	0.785221781932769	4485	46484	3133	2877	2501	2170	1689	786	114	111	82	62	36	7	44924	45180	45556	45887	46368	47271	2798	2801	2830	2850	2876	2905
E4_DIABETES	50_60	UKBB	C3_BREAST	0.497488069329267	-1.45761330732883	0.412171382097081	-0.224235656008691	-13.0109861631517	0.146971571865588	0.502625111363409	1.0011247626979	0.449584227349175	0.708489794226802	448.363781578163	1.00079871984649	0.322281870049674	0.145399342710328	0.359256123143401	0.751624486086493	0.976849583764959	0.88324704264702	1096	29252	886	782	612	444	290	123	12	8	7	3	1	1	27999	28103	28273	28441	28595	28762	1451	1455	1456	1460	1462	1462
E4_DIABETES	50_60	UKBB	C3_BREAST_EXALLC	0.540648619471545	-1.40985993283737	0.455271161559773	-0.181059631436538	-13.0118382228624	0.187668028216738	0.50308978374182	1.0013077997421	0.449990845656852	0.708729013531867	457.937483530238	1.00094940968172	0.282528623184608	0.159125584156368	0.311665123233287	0.798359424694654	0.977331953855915	0.851276445189226	1096	25337	886	782	612	444	290	123	12	8	7	3	1	1	24347	24451	24621	24789	24943	25110	1188	1192	1193	1197	1199	1199
E4_DIABETES	50_60	UKBB	C3_BRONCHUS_LUNG	2.15072877419979	1.32010703027124	2.23851916640516	-9.40803591602785	-9.40120001774394	-9.27462817029973	0.500985529089514	0.70768701925929	0.707747412665152	303.046981998793	448.153439931385	1029.2003882902	1.76278339083362e-05	0.0621277988357628	0.00156217445422006	0.975233803827934	0.983263495133628	0.992809969221405	172	54111	159	82	35	20	7	2	6	3	2	0	0	0	50619	50696	50743	50758	50771	50776	3499	3502	3503	3505	3505	3505
E4_DIABETES	50_60	UKBB	C3_BRONCHUS_LUNG_EXALLC	2.17567600956907	1.3504117067795	2.2682667920892	-10.4164488742975	-10.4074286924914	-10.2835572787946	0.501232353990185	0.707831011799674	0.707911908991542	509.604766781865	754.686783358708	1722.32334928023	1.42059539558651e-05	0.0564149331627263	0.00135454670527946	0.983692175629758	0.988997205645913	0.995236061315144	172	43329	159	82	35	20	7	2	6	3	2	0	0	0	40699	40776	40823	40838	40851	40856	2637	2640	2641	2643	2643	2643
E4_DIABETES	50_60	UKBB	C3_CANCER	1.09249236739975	0.0113959238095872	0.346164369150272	-0.195786430746246	-0.327826916124549	-0.0750478051016251	0.155816401371427	0.206181187875823	0.215165234668531	0.354755516892233	0.409202757099433	0.577979887677571	2.35931564558333e-12	0.955922243333661	0.107653433053042	0.581022931078045	0.423053120628475	0.896689050390725	4647	49118	3927	3241	2215	1425	881	391	91	53	35	15	9	3	46729	47415	48441	49231	49775	50265	3018	3056	3074	3094	3100	3106
E4_DIABETES	50_60	UKBB	C3_CANCER_EXALLC	1.09239502050263	0.0113023645990003	0.346073928010744	-0.195875880456956	-0.327913521666946	-0.0751311255027194	0.155816403671291	0.206181196259511	0.215165234681833	0.354755517610956	0.409202755511505	0.577979884641373	2.36987770073088e-12	0.956283754543205	0.107745399852694	0.580850181038934	0.422930617359927	0.896574995047705	4647	49115	3927	3241	2215	1425	881	391	91	53	35	15	9	3	46726	47412	48438	49228	49772	50262	3018	3056	3074	3094	3100	3106
E4_DIABETES	50_60	UKBB	C3_CANCER_WIDE	1.09249236739975	0.0113959238095872	0.346164369150272	-0.195786430746246	-0.327826916124549	-0.0750478051016251	0.155816401371427	0.206181187875823	0.215165234668531	0.354755516892233	0.409202757099433	0.577979887677571	2.35931564558333e-12	0.955922243333661	0.107653433053042	0.581022931078045	0.423053120628475	0.896689050390725	4647	49118	3927	3241	2215	1425	881	391	91	53	35	15	9	3	46729	47415	48441	49231	49775	50265	3018	3056	3074	3094	3100	3106
E4_DIABETES	50_60	UKBB	C3_CANCER_WIDE_EXALLC	1.09249236739975	0.0113959238095872	0.346164369150272	-0.195786430746246	-0.327826916124549	-0.0750478051016251	0.155816401371427	0.206181187875823	0.215165234668531	0.354755516892233	0.409202757099433	0.577979887677571	2.35931564558333e-12	0.955922243333661	0.107653433053042	0.581022931078045	0.423053120628475	0.896689050390725	4647	49118	3927	3241	2215	1425	881	391	91	53	35	15	9	3	46729	47415	48441	49231	49775	50265	3018	3056	3074	3094	3100	3106
E4_DIABETES	50_60	UKBB	C3_COLON	1.68280214690231	-0.0737102160579148	-11.0462035612057	-11.0712374715721	1.20537640804233	-11.0818936495995	0.500962207132717	1.00038123546883	308.167240351946	419.380570339662	1.00042975032918	711.74742422536	0.000781854704307062	0.941263321654134	0.97140608369176	0.978939073128409	0.22825788558382	0.987577454720574	230	54011	205	153	90	48	30	13	5	1	1	1	1	0	50545	50597	50660	50702	50720	50737	3486	3490	3490	3490	3490	3491
E4_DIABETES	50_60	UKBB	C3_COLON_EXALLC	1.73755086622982	-0.0289333433045978	-12.0841326589249	-12.1077233931712	1.26009036162572	-12.1224552293343	0.501209077580485	1.00048340946714	529.487627241004	718.728500297104	1.00053858246803	1219.08507549762	0.000526853002851329	0.976928902311537	0.98179200900615	0.98655944678606	0.20788153407676	0.992066049645163	230	43359	205	153	90	48	30	13	5	1	1	1	1	0	40763	40815	40878	40920	40938	40955	2616	2620	2620	2620	2620	2621
E4_DIABETES	50_60	UKBB	C3_COLORECTAL	1.61433791865631	0.772587668427916	-12.0995317670975	-12.1189098852018	0.815418687462827	-12.0523540562126	0.409430588917531	0.500770940391244	405.74610382427	560.838333097366	1.0003605723628	1065.24352012081	8.05071081760931e-05	0.12288015203778	0.976210248558934	0.982760203649716	0.415000890978558	0.990972785209682	351	53893	315	246	142	71	43	17	10	4	1	1	1	0	50452	50521	50625	50696	50724	50750	3467	3473	3476	3476	3476	3477
E4_DIABETES	50_60	UKBB	C3_COLORECTAL_EXALLC	1.66538508223711	0.809682586249616	-12.141541008747	-12.1594253481332	0.860895064827997	-12.0988260902036	0.409713550364014	0.500967750353827	421.982962569475	581.813685312528	1.00045043202194	1111.09587276329	4.80830039862435e-05	0.106043093907511	0.977045965164354	0.98332608566623	0.389509370479091	0.991311932652363	351	43535	315	246	142	71	43	17	10	4	1	1	1	0	40929	40998	41102	41173	41201	41227	2632	2638	2641	2641	2641	2642
E4_DIABETES	50_60	UKBB	C3_CORPUS_UTERI	1.72719810682769	-11.5035897613653	1.52560532276381	1.48326852469416	-11.5030235748992	-11.5026394487853	0.708741519294577	401.966070718438	0.708394948906463	1.00088732952372	895.357190990994	1340.95060846117	0.0148099668901798	0.97716900851883	0.0312708938322115	0.138352656579281	0.989749529541357	0.993155850919982	138	30499	122	104	68	36	14	8	3	2	3	1	0	0	28993	29011	29047	29079	29101	29107	1519	1520	1519	1521	1522	1522
E4_DIABETES	50_60	UKBB	C3_CORPUS_UTERI_EXALLC	1.7605469500451	-12.5052802453858	1.55066763698268	1.51127173612522	-12.5045084414858	-12.5039988953754	0.7091271353041	670.671420369983	0.708728270298192	1.00112485573594	1499.33811914902	2249.27753326528	0.0130392391125394	0.985123576759817	0.0286726671491365	0.131152240627142	0.993345704722645	0.995564488537741	138	24499	122	104	68	36	14	8	3	2	3	1	0	0	23358	23376	23412	23444	23466	23472	1154	1155	1154	1156	1157	1157
E4_DIABETES	50_60	UKBB	C3_DIGESTIVE_ORGANS	2.05282357903819	0.934522107261715	-12.5707266538097	-12.5948708630961	0.599412851334647	-12.56154587766	0.268988492490321	0.409202127006882	469.059248019782	640.439407785431	1.00036998999784	1093.46865193893	2.31784336918379e-14	0.022385257765404	0.978619357273095	0.984309826717768	0.549045419306953	0.990834265751854	551	53733	497	332	176	88	52	22	20	6	1	1	1	0	50329	50494	50650	50738	50774	50804	3438	3452	3457	3457	3457	3458
E4_DIABETES	50_60	UKBB	C3_DIGESTIVE_ORGANS_EXALLC	2.07405515779221	0.951016242787555	-12.5842742104451	-12.6076151100393	0.629764175283759	-12.576708366336	0.269338182683876	0.409405643002151	475.428724375551	648.498763161066	1.00044589069468	1107.07970510414	1.35469943478316e-14	0.0201834916365595	0.978883005510914	0.984489117985804	0.529032571199269	0.990936022447979	551	43974	497	332	176	88	52	22	20	6	1	1	1	0	41306	41471	41627	41715	41751	41781	2702	2716	2721	2721	2721	2722
E4_DIABETES	50_60	UKBB	C3_FEMALE_GENITAL	1.77854836491135	-12.5075256164041	0.971313591991529	0.860788323463918	-12.5064207545303	-12.5056266099202	0.502252860587099	489.004826450892	0.708396487309696	1.00087089191304	932.108114969455	1449.27767916152	0.000398400107183966	0.97959432498337	0.170330071607925	0.389767367053142	0.989294824842381	0.99311524443046	275	30288	239	204	133	74	40	16	5	2	3	1	0	0	28820	28855	28926	28985	29019	29043	1499	1502	1501	1503	1504	1504
E4_DIABETES	50_60	UKBB	C3_FEMALE_GENITAL_EXALLC	1.80945924940089	-12.5104815202084	0.999332702335433	0.891788424257231	-12.5089609975382	-12.5079735926324	0.502755090274292	496.286057259281	0.708703339111575	1.00108208924265	947.096666292873	1474.44169504874	0.000319336498316598	0.979888891027052	0.158514271584966	0.37302334394376	0.989462092902658	0.993231472393105	275	24661	239	204	133	74	40	16	5	2	3	1	0	0	23534	23569	23640	23699	23733	23757	1158	1161	1160	1162	1163	1163
E4_DIABETES	50_60	UKBB	C3_HEAD_AND_NECK	1.5867098411081	0.452956496686018	0.725919051237535	-11.0744628232959	-11.0433740389832	-11.2059781602141	0.707864605086521	1.00046401141332	1.00040086777419	484.271176348484	542.212848807463	968.323562803696	0.0249908420460276	0.650731351394605	0.468066746832713	0.981755319663308	0.983750424746187	0.990766642742854	116	54127	99	73	55	35	19	7	4	2	1	0	0	0	50637	50663	50681	50701	50717	50729	3503	3505	3506	3507	3507	3507
E4_DIABETES	50_60	UKBB	C3_HEAD_AND_NECK_EXALLC	1.62197300858985	0.496636346500605	0.769245244813202	-11.0894759044082	-11.0589143252322	-11.2156042360196	0.708067814357213	1.00059022799061	1.00051589050855	497.993046781485	559.317383872706	1011.79968476267	0.0219806017424848	0.619652157506539	0.441983191941044	0.98223390776799	0.98422512447405	0.991155784748599	116	43058	99	73	55	35	19	7	4	2	1	0	0	0	40477	40503	40521	40541	40557	40569	2594	2596	2597	2598	2598	2598
E4_DIABETES	50_60	UKBB	C3_LUNG_NONSMALL	2.09184237114225	0.852023127249855	1.70408020245607	-9.37573603638756	-9.47390467810158	-9.25690766111913	0.578199198893795	1.00040664190487	1.00043550736717	333.867116903764	569.377916155437	2137.27825087521	0.000297051737101459	0.394393500736508	0.0885047609307078	0.9775965600339	0.986724575585579	0.99654424003591	125	54161	117	65	29	16	5	1	4	2	1	0	0	0	50660	50712	50748	50761	50772	50776	3505	3507	3508	3509	3509	3509
E4_DIABETES	50_60	UKBB	C3_LUNG_NONSMALL_EXALLC	2.11717673875666	0.891056555768233	1.7398040919678	-9.37977629946335	-9.47819062750142	-9.26114035919094	0.578419698970585	1.00051308570942	1.00055422492147	341.431395278839	582.739362139988	2117.96609383595	0.000251942027445497	0.373144012896304	0.082062843055718	0.978083335231214	0.987023068919746	0.996511135196105	125	43248	117	65	29	16	5	1	4	2	1	0	0	0	40626	40678	40714	40727	40738	40742	2626	2628	2629	2630	2630	2630
E4_DIABETES	50_60	UKBB	C3_LYMPHNODES_SECONDARY_NAS	0.864744905059215	0.761617427909976	-0.4858019799703	0.62819915571963	-11.8384142768245	-11.8188058880333	0.501042797982481	0.448262492926046	1.00042043215832	0.707708569517894	374.314180426816	606.759555195533	0.0843671500786974	0.0893110074798337	0.627252343075969	0.374727799255467	0.97476955453605	0.984459335856322	645	53749	551	384	242	167	111	56	11	8	3	2	0	0	50351	50518	50660	50735	50791	50846	3481	3484	3489	3490	3492	3492
E4_DIABETES	50_60	UKBB	C3_LYMPHNODES_SECONDARY_NAS_EXALLC	0.891210374549612	0.785840363156357	-0.456991585492991	0.657602846330593	-11.8409700653575	-11.8224909893052	0.501278737483412	0.4484979053983	1.00051618460583	0.707845966489508	380.041706895258	616.746229444247	0.075424570827936	0.079746194822875	0.647846567673483	0.352878877853906	0.975144310028711	0.984706180740839	645	43826	551	384	242	167	111	56	11	8	3	2	0	0	41220	41387	41529	41604	41660	41715	2689	2692	2697	2698	2700	2700
E4_DIABETES	50_60	UKBB	C3_MALE_GENITAL	1.19046098743	-0.584628986657032	0.0773577974320314	-12.501875319614	-12.5019482036399	-12.5018222156991	0.380072751895722	0.708037084832575	0.708049868342369	510.744676856374	651.97537038435	1361.5684934644	0.00173506128337974	0.408972075907356	0.913000451538746	0.980471539437066	0.984701108920315	0.992673985322351	434	23204	397	334	183	97	46	15	11	4	2	0	0	0	21317	21380	21531	21617	21668	21699	1913	1920	1922	1924	1924	1924
E4_DIABETES	50_60	UKBB	C3_MALE_GENITAL_EXALLC	1.24409448045565	-0.538340946367677	0.121682845772328	-12.5019583534951	-12.5020594898135	-12.5019078229248	0.38051633171781	0.708239433222996	0.708250312655122	521.925183239488	666.761679780449	1392.08654716225	0.00107741406366207	0.447187932045723	0.863588724549598	0.980889663797539	0.985040208416167	0.992834536640054	434	19681	397	334	183	97	46	15	11	4	2	0	0	0	18188	18251	18402	18488	18539	18570	1519	1526	1528	1530	1530	1530
E4_DIABETES	50_60	UKBB	C3_MELANOMA	-0.272616401636549	-0.120686821992521	-11.9613675037735	-11.9495165230582	-0.102364299907651	-11.9540798183938	1.00052167360378	0.707689377083967	310.668293019096	383.636856785536	1.00035906903869	636.140951815615	0.785257381114031	0.86458828464684	0.969287393562661	0.975151518679596	0.91849668258778	0.985007388091725	422	53845	351	305	228	160	111	47	3	2	0	0	1	0	50419	50465	50542	50610	50659	50723	3494	3495	3497	3497	3496	3497
E4_DIABETES	50_60	UKBB	C3_MELANOMA_EXALLC	-0.230941093219675	-0.0757740769262077	-12.9617541730923	-12.9496454316084	-0.0575824219109987	-12.9552459365058	1.00064814669256	0.707835984239167	523.662419861992	646.251786986739	1.00045489477359	1074.26386082365	0.817476779983635	0.914749050182584	0.980252683393295	0.984012994686613	0.954102107371376	0.990378024858598	422	43207	351	305	228	160	111	47	3	2	0	0	1	0	40670	40716	40793	40861	40910	40974	2605	2606	2608	2608	2607	2608
E4_DIABETES	50_60	UKBB	C3_NONHODGKIN	2.09466308579905	0.271465530129364	0.582052392191061	-10.5696419147882	1.40709330898414	-10.5389272207985	0.501167787476034	1.00039836386114	1.00038911391698	332.183926754453	1.00041635630183	556.292086058495	2.92067893510242e-05	0.786116139127503	0.560683892126251	0.974616678865538	0.159573419559096	0.984885018950029	155	54094	127	99	70	47	24	11	5	2	2	1	1	0	50618	50646	50675	50698	50721	50734	3499	3502	3502	3503	3503	3504
E4_DIABETES	50_60	UKBB	C3_NONHODGKIN_EXALLC	2.13820255388665	0.31838634787787	0.622771848524089	-10.5760643225052	1.45265048132754	-10.5433199621604	0.501531420626426	1.0005058159215	1.00049672565045	341.13658251415	1.00052913164153	570.66814404059	2.01387272751956e-05	0.75031397885257	0.533637692419882	0.975267598700567	0.146534350318084	0.985259605340373	155	43116	127	99	70	47	24	11	5	2	2	1	1	0	40542	40570	40599	40622	40645	40658	2597	2600	2600	2601	2601	2602
E4_DIABETES	50_60	UKBB	C3_OVARY	2.12052071928226	-12.1698519266992	-12.1701872282568	2.04555188621205	-12.1693143865678	-12.1692260755224	0.708821882279653	704.498291880448	949.243417731764	1.00128649523756	1262.71367104899	2030.22210870093	0.00277507861872687	0.986217632941905	0.989770654934367	0.0410599943117781	0.992310562574127	0.995217479201316	101	30501	86	72	43	26	16	5	2	1	1	1	0	0	28988	29002	29031	29048	29058	29069	1526	1527	1527	1527	1528	1528
E4_DIABETES	50_60	UKBB	C3_OVARY_EXALLC	2.18120518701445	-12.1701235157619	-12.1704297593127	2.0916511638502	-12.1695756685305	-12.1695002077592	0.709288398982551	722.1113713194	976.424694379696	1.00162136930883	1300.36519758289	2078.9780027471	0.00210359944392825	0.986553467552008	0.990055201770167	0.0367739084428043	0.992533040087539	0.995329531690482	101	24458	86	72	43	26	16	5	2	1	1	1	0	0	23335	23349	23378	23395	23405	23416	1136	1137	1137	1137	1138	1138
E4_DIABETES	50_60	UKBB	C3_PROSTATE	1.21780822494439	-0.539509947414467	0.165094416315181	-12.5011235170405	-12.5014052893708	-12.5019728631338	0.38005262351775	0.708029204351873	0.708049724666592	546.553094456561	721.482969802354	1733.19794913461	0.00135384385890448	0.446067006017947	0.815631087016819	0.981751848241636	0.986175447544461	0.994244717038621	408	23273	383	317	166	83	35	8	11	4	2	0	0	0	21361	21427	21578	21661	21709	21736	1926	1933	1935	1937	1937	1937
E4_DIABETES	50_60	UKBB	C3_PROSTATE_EXALLC	1.27208018962446	-0.492902521083273	0.210056157452936	-12.5011527548189	-12.5014775272986	-12.5021554921533	0.380508755912771	0.708236173988714	0.708256124575863	558.32203556007	735.946510519352	1761.73841460279	0.000828469655749776	0.486455230150043	0.766785504393163	0.982136396609637	0.98644703647247	0.994337869325073	408	19664	383	317	166	83	35	8	11	4	2	0	0	0	18158	18224	18375	18458	18506	18533	1520	1527	1529	1531	1531	1531
E4_DIABETES	50_60	UKBB	C3_RECTUM	1.43035783209399	1.3086736535563	0.723619015017833	-10.1323605635064	-10.0991185227526	-10.0459421976732	0.70781766883869	0.578065147619173	1.00040789389848	322.873310540997	378.946755837848	633.287705624671	0.0433004893813511	0.0235811209799807	0.46948086622448	0.974965018679118	0.978738498566146	0.987343562886313	134	54127	119	97	57	28	14	6	6	4	1	0	0	0	50638	50660	50700	50729	50743	50751	3498	3500	3503	3504	3504	3504
E4_DIABETES	50_60	UKBB	C3_RECTUM_EXALLC	1.48392996759875	1.34293759680304	0.755788260805201	-11.1474090056099	-11.1118472280554	-11.0678842047396	0.707997650876554	0.578261083466264	1.00052271011856	543.803042899743	644.116787899476	1080.46037939994	0.03608633949272	0.0202128906298373	0.450012966723671	0.983645323833739	0.986236142623858	0.991826873380382	134	43117	119	97	57	28	14	6	6	4	1	0	0	0	40524	40546	40586	40615	40629	40637	2602	2604	2607	2608	2608	2608
E4_DIABETES	50_60	UKBB	C3_RESPIRATORY_INTRATHORACIC	2.02789907373873	1.18263109809642	2.07494729550596	-10.4360120812429	-10.4433038236221	-10.599349298247	0.500990290618654	0.707684039915744	0.707738102382348	463.058837277108	655.448875663853	1084.2607824971	5.17054482027666e-05	0.0946962628491468	0.00337002584698646	0.982019502898294	0.987287798249361	0.992200287420918	194	54082	176	91	41	23	9	4	6	3	2	0	0	0	50600	50685	50735	50753	50767	50772	3494	3497	3498	3500	3500	3500
E4_DIABETES	50_60	UKBB	C3_RESPIRATORY_INTRATHORACIC_EXALLC	2.04963416689564	1.20988974718683	2.10162572733056	-10.4393820839188	-10.4486081780294	-10.6011810988239	0.501233572588756	0.707825899056135	0.707892454709269	471.082905960107	668.879272204587	1105.61975387274	4.32901327798548e-05	0.0873946248812261	0.00298917553566092	0.982320012052325	0.987536698396673	0.992349640021586	194	43360	176	91	41	23	9	4	6	3	2	0	0	0	40730	40815	40865	40883	40897	40902	2642	2645	2646	2648	2648	2648
E4_DIABETES	50_60	UKBB	C3_SECONDARY_NAS	2.10787217990367	0.267591063176976	-10.4728773423187	-10.4036822874279	-10.3991707145652	-10.2663802299856	0.379231506339262	1.00043545102756	300.639197525084	412.580708745758	572.976875635599	1305.00800077078	2.72457260926326e-08	0.789103775091555	0.972211017458312	0.979882583733562	0.985519690915707	0.993723178873236	408	54014	384	146	62	34	15	4	8	1	0	0	0	0	50540	50778	50862	50890	50909	50920	3490	3497	3498	3498	3498	3498
E4_DIABETES	50_60	UKBB	C3_SECONDARY_NAS_EXALLC	2.14172187308439	0.302688360886121	-11.4803354692527	-11.4097747267726	-11.403299207318	-11.2709840911433	0.379527824542319	1.00054093771876	505.430955561174	692.769375162388	967.470859107972	2216.40003042081	1.66993779158469e-08	0.762252096587529	0.981878445034055	0.986859593003315	0.990595783193308	0.99594256212389	408	43666	384	146	62	34	15	4	8	1	0	0	0	0	41029	41267	41351	41379	41398	41409	2653	2660	2661	2661	2661	2661
E4_DIABETES	50_60	UKBB	C3_SECONDARY_RESPIRATORY_DIGESTIVE	2.02644238469904	1.07292170247502	0.832154901850701	-10.4318720670303	-10.4118189367737	-10.321694705089	0.334733627129944	0.57810485337699	1.00040545455772	441.887020859485	480.752434439663	859.148506366131	1.41384384887958e-09	0.0634636442572297	0.405511886786146	0.981165645960788	0.982721293517913	0.990414552687631	538	53911	502	201	77	33	15	7	13	4	1	0	0	0	50452	50753	50877	50921	50939	50947	3482	3491	3494	3495	3495	3495
E4_DIABETES	50_60	UKBB	C3_SECONDARY_RESPIRATORY_DIGESTIVE_EXALLC	2.04982853891229	1.09687181988218	0.852182222751551	-10.4369301926597	-10.41455777479	-10.3224723323029	0.335039065040556	0.578276619973128	1.00049779803159	448.480028746967	488.063915074027	875.919334715069	9.4651481263791e-10	0.0578550866029399	0.394348300106606	0.981433479015545	0.982975622583834	0.990597364001672	538	43873	502	201	77	33	15	7	13	4	1	0	0	0	41214	41515	41639	41683	41701	41709	2682	2691	2694	2695	2695	2695
E4_DIABETES	50_60	UKBB	C3_SECONDARY_WITHOUT_SITESPEC	1.96289686776533	2.17341528745468	-10.5281730309594	-10.4957807396805	-10.5526261115899	-10.5327347232741	0.707951648933124	0.5792223831301	438.437412694029	506.203589736545	518.361827266525	963.228128034652	0.0055603159556721	0.00017522064519744	0.980842283879538	0.983457601702359	0.983758071157288	0.991275442752736	134	54153	118	55	30	21	13	6	4	3	0	0	0	0	50655	50718	50743	50752	50760	50767	3510	3511	3514	3514	3514	3514
E4_DIABETES	50_60	UKBB	C3_SECONDARY_WITHOUT_SITESPEC_EXALLC	2.0089726749192	2.21335502742122	-10.5364524627424	-10.5029133991027	-10.5582714403973	-10.5475729249612	0.708176788940172	0.579973408577109	449.820656259673	521.949246557799	530.112337997839	993.239211084704	0.00455647690112259	0.000135465410570892	0.981312320971585	0.983945667138264	0.984109547673499	0.991527129291504	134	43105	118	55	30	21	13	6	4	3	0	0	0	0	40511	40574	40599	40608	40616	40623	2606	2607	2610	2610	2610	2610
E4_DIABETES	50_60	UKBB	C3_SKIN	-1.68293705696708	-1.55686224087046	0.322024886410876	-0.700477731486786	0.3193377695607	-0.368641976080652	1.00048262689557	0.707656169007016	0.334472173443623	0.707670693801544	0.448007409981482	1.00031861473541	0.0925445612410295	0.0278050233329856	0.335655287411522	0.32225442191663	0.47597216728521	0.712482136462306	1611	52597	1348	1188	842	560	348	163	13	13	15	7	6	1	49447	49607	49953	50235	50447	50632	3400	3400	3398	3406	3407	3412
E4_DIABETES	50_60	UKBB	C3_SKIN_EXALLC	-1.62116058695322	-1.49459135890048	0.384662811667	-0.635800010158717	0.385708072498159	-0.300717052959528	1.00058604467898	0.707774129038782	0.334717085136264	0.707790918266688	0.448177583537276	1.00039048290717	0.105186944070927	0.0347140406751149	0.250466208175095	0.369032087306346	0.389450464147781	0.763719780135707	1611	45136	1348	1188	842	560	348	163	13	13	15	7	6	1	42696	42856	43202	43484	43696	43881	2690	2690	2688	2696	2697	2702
E4_DIABETES	50_60	UKBB	C3_UNCERTAIN_SECONDARY	1.34248712612884	0.916169457114401	0.0209944023030063	0.52108859420942	-11.8651702093161	-11.8376407571022	0.31776141773134	0.354804381998338	0.707691874513222	0.707721407901499	352.066923806381	580.445603615993	2.39124038626067e-05	0.00981778199364134	0.976333410972137	0.461553887777555	0.97311521277731	0.983729024649407	1037	53434	912	537	305	195	131	63	21	12	4	2	0	0	50089	50464	50696	50806	50870	50938	3449	3458	3466	3468	3470	3470
E4_DIABETES	50_60	UKBB	C3_UNCERTAIN_SECONDARY_EXALLC	1.34802360026938	0.921154586942658	0.0299452741112427	0.529881613096344	-11.8696202328496	-11.8427391428147	0.318037067133594	0.355034700538718	0.707799946326371	0.707836248742221	354.624006967329	585.340986812269	2.24944175556678e-05	0.00947153757216938	0.966253535103101	0.45410225253324	0.973298991301546	0.983858136851832	1037	44557	912	537	305	195	131	63	21	12	4	2	0	0	41899	42274	42506	42616	42680	42748	2762	2771	2779	2781	2783	2783
E4_DIABETES	50_60	UKBB	CARDIAC_ARRHYTM	2.56945540761818	2.50205511597458	2.88638276122121	3.04728262797837	2.99805031402955	4.06890260692936	0.39129729334527	0.315740474131605	0.315536454878772	0.365495309525363	0.417717239360319	0.455726808680599	5.15101180315962e-11	2.29242942031159e-15	5.82440112123524e-20	7.59382513772807e-17	7.1140931631948e-13	4.32288347448306e-19	1278	44432	1074	879	604	401	233	87	39	34	25	17	11	5	44293	44488	44763	44966	45134	45280	304	309	318	326	332	338
E4_DIABETES	50_60	UKBB	CD2_BENIGN	0.0235846485720916	-0.0847083358563966	0.247974726454053	0.37237549971352	0.527340232354998	0.308743206130215	0.290730749785575	0.225794711513986	0.215412679787364	0.244592771744812	0.225545947222496	0.379033294851242	0.935344960819108	0.707544138162129	0.249665909871708	0.127901243387565	0.0193840726081597	0.415327469496135	4314	48870	3264	3001	2513	1772	1265	609	65	61	56	41	26	7	46765	47028	47516	48257	48764	49420	3090	3094	3099	3114	3129	3148
E4_DIABETES	50_60	UKBB	CD2_BENIGN_ASCENDING_COLON	-10.54353473754	-0.135917829808849	1.89415445299491	1.29151754766165	1.46167560756699	-10.3850931528285	233.871450311202	1.00040681732418	0.500841978822732	1.00046653078849	1.00036399979742	842.629411088347	0.964041464743004	0.891929934894954	0.000155610699893605	0.196733050824721	0.143975995553302	0.990166619378288	193	54179	171	143	81	39	25	6	6	6	6	2	1	0	50696	50724	50786	50828	50842	50861	3499	3499	3499	3503	3504	3505
E4_DIABETES	50_60	UKBB	CD2_BENIGN_ASCENDING_COLON_EXALLC	-11.5456851636269	-0.0946947006221191	1.9420652716951	1.34324855210137	1.49856194472687	-11.3842470600883	397.116116837083	1.0005238291972	0.501075928682649	1.00059419243501	1.00046890893545	1416.77798860635	0.976805710232899	0.924596707910533	0.000106279143921953	0.17944984751839	0.134169735933291	0.993588821047621	193	43031	171	143	81	39	25	6	6	6	6	2	1	0	40454	40482	40544	40586	40600	40619	2593	2593	2593	2597	2598	2599
E4_DIABETES	50_60	UKBB	CD2_BENIGN_BREAST	1.4500930514102	0.755339060665262	1.58184013851612	0.889886177772604	-11.4998333149989	-11.5002118376845	1.00261439177128	1.00184018650972	0.709580300525809	1.00151237170686	420.021755215073	804.064839554923	0.14808976036036	0.450878255395544	0.025796501933801	0.374249074360875	0.978157338014404	0.988588571234439	139	30427	88	87	78	81	75	26	4	4	3	1	0	0	28951	28952	28961	28958	28964	29013	1523	1523	1524	1526	1527	1527
E4_DIABETES	50_60	UKBB	CD2_BENIGN_BREAST_EXALLC	1.51802418690638	0.818486571158223	1.64755836832499	0.952653306049261	-12.5007725121444	-12.5011088963748	1.00329640889011	1.00232308660615	0.710274186122167	1.00193560613775	712.999232207505	1370.94836075845	0.130270362392946	0.414163021615253	0.0203620405499027	0.341699359469325	0.986011678613135	0.992724522788922	139	24221	88	87	78	81	75	26	4	4	3	1	0	0	23145	23146	23155	23152	23158	23207	1123	1123	1124	1126	1127	1127
E4_DIABETES	50_60	UKBB	CD2_BENIGN_CAECUM	-12.0832464323814	0.501066615917619	1.01726877007768	-12.0815050888908	-12.113646900516	-12.133089708049	494.22834472419	0.707688764739299	0.7076848838682	651.904630932679	806.794168115373	1467.93283495081	0.980494693413584	0.478925100995308	0.150587307891085	0.985213949786417	0.988020576896175	0.99340521957419	188	54158	172	143	93	51	26	7	4	4	2	0	0	0	50676	50705	50755	50797	50822	50841	3494	3494	3496	3498	3498	3498
E4_DIABETES	50_60	UKBB	CD2_BENIGN_CAECUM_EXALLC	-12.0842721674667	0.547767799433228	1.06730760089465	-12.083848099403	-12.1157210588348	-12.1354198457302	508.729329425865	0.707852481121575	0.707850525262474	668.101742119994	826.557152099207	1510.15130386025	0.981048964581711	0.439022711493561	0.131601896047468	0.985569577844058	0.988304982188679	0.993588351114667	188	43003	172	143	93	51	26	7	4	4	2	0	0	0	40437	40466	40516	40558	40583	40602	2578	2578	2580	2582	2582	2582
E4_DIABETES	50_60	UKBB	CD2_BENIGN_COLON	0.203255769897972	-0.026942004193976	0.0519084905526082	1.08017098975043	0.238799598529151	0.680484610154329	0.448477403533285	0.379153180882248	0.448216409094338	0.409201852277638	0.707604884671581	1.00036812645709	0.650395403773805	0.943351306224011	0.907802155619368	0.00829789307379158	0.735758173243822	0.496356181896532	1133	53428	1014	861	616	255	151	51	18	17	11	9	3	1	50135	50288	50533	50894	50998	51098	3394	3395	3401	3403	3409	3411
E4_DIABETES	50_60	UKBB	CD2_BENIGN_COLON_EXALLC	0.265768174329083	0.00722840243596642	0.0919752515668405	1.12240714584026	0.280986316182143	0.721983997029426	0.448773499232589	0.379463145935277	0.448486355075498	0.409446555184599	0.707736075816084	1.00046288952737	0.553709943547947	0.98480199728588	0.837510197126745	0.00612005602373005	0.69135173348429	0.470509719082611	1133	42956	1014	861	616	255	151	51	18	17	11	9	3	1	40488	40641	40886	41247	41351	41451	2569	2570	2576	2578	2584	2586
E4_DIABETES	50_60	UKBB	CD2_BENIGN_COLORECANI	0.148575319076927	-0.27922008723829	-0.231690350840199	0.821062286431417	0.384515084943936	0.413840634959535	0.409711289810942	0.379203933180709	0.448225772181918	0.409199563455833	0.577953953046344	1.00035246003139	0.716878171237641	0.461528521259709	0.605222153038686	0.0448020529647205	0.505856063652942	0.679097618192463	1436	53245	1292	1113	815	327	192	65	19	17	12	10	4	1	49993	50172	50470	50958	51093	51220	3377	3379	3384	3386	3392	3395
E4_DIABETES	50_60	UKBB	CD2_BENIGN_COLORECANI_EXALLC	0.211313559722783	-0.247049582469122	-0.192002223485796	0.862347110555513	0.425936384194615	0.455745145270893	0.410046759875261	0.379523625089272	0.448495713679728	0.409442590490498	0.578113044500261	1.00044393793143	0.606315345460452	0.5150810110662	0.668576355156526	0.0351914099099298	0.461262191531992	0.648718702607327	1436	42904	1292	1113	815	327	192	65	19	17	12	10	4	1	40461	40640	40938	41426	41561	41688	2568	2570	2575	2577	2583	2586
E4_DIABETES	50_60	UKBB	CD2_BENIGN_DESCENDING_COLON	1.69163957707639	0.773701549873483	-11.1307756771461	1.1099243432512	-11.2017578458708	-11.1446908885055	0.57830045619856	0.707788302534746	329.523995944596	1.0004615960055	506.868360108278	1074.86309838765	0.00344244314064018	0.274338634468592	0.97305390317217	0.267252383197475	0.982368238273395	0.99172730230967	156	54165	133	111	83	39	25	8	6	3	1	1	0	0	50685	50707	50735	50779	50793	50810	3497	3500	3502	3502	3503	3503
E4_DIABETES	50_60	UKBB	CD2_BENIGN_DESCENDING_COLON_EXALLC	1.75630445534799	0.808883566752191	-11.1792490541406	1.15851767633251	-11.2454242719992	-11.1836239361673	0.578539124837745	0.707977789101434	344.598347108149	1.00058805342052	530.862520365375	1114.99093935878	0.00239932294519071	0.253235130974411	0.974120056134096	0.246930639980619	0.983099429586005	0.991997162543354	156	42968	133	111	83	39	25	8	6	3	1	1	0	0	40402	40424	40452	40496	40510	40527	2583	2586	2588	2588	2589	2589
E4_DIABETES	50_60	UKBB	CD2_BENIGN_ENDOCRINE_OTH	-11.5328503640499	2.03959741747566	-11.4925336032102	1.51414268477146	-11.4975018279092	2.27789679721517	509.391072057081	0.448295019568852	549.670739685839	1.00059248954674	665.676687966731	1.00039940217351	0.981937066274773	5.37283935377239e-06	0.983319019142646	0.130217157692865	0.986219702042462	0.0227869802306702	116	54170	94	81	47	29	22	10	6	6	1	2	1	1	50681	50694	50728	50746	50753	50765	3505	3505	3510	3509	3510	3510
E4_DIABETES	50_60	UKBB	CD2_BENIGN_ENDOCRINE_OTH_EXALLC	-11.5485069240255	2.08745265669896	-11.5053881237768	1.57695586470377	-11.5104436432156	2.33243150948955	524.841028894734	0.448632593649264	564.406791846884	1.00073282353882	686.550608472212	1.00051444295931	0.982444909275884	3.27263388109604e-06	0.983736312283412	0.115071653304757	0.986623600756145	0.0197411178651841	116	42883	94	81	47	29	22	10	6	6	1	2	1	1	40320	40333	40367	40385	40392	40404	2579	2579	2584	2583	2584	2584
E4_DIABETES	50_60	UKBB	CD2_BENIGN_EXALLC	0.0597127782382483	-0.0558698121390821	0.279070156008533	0.403971817642081	0.558592164136564	0.337229726120981	0.291131725469176	0.226240730770962	0.215873696863582	0.245011689154086	0.225964840545268	0.379276257637406	0.837489538070009	0.804948070458763	0.196098445027717	0.0991915052316327	0.0134347743736838	0.373927795171197	4314	40143	3264	3001	2513	1772	1265	609	65	61	56	41	26	7	38703	38966	39454	40195	40702	41358	2425	2429	2434	2449	2464	2483
E4_DIABETES	50_60	UKBB	CD2_BENIGN_HEAMANGIOMA_LYMPHANGIOMA	-10.986340269144	0.750361814424646	1.21788742986242	0.899967233083923	1.53905373592548	-11.017839721595	329.830935922911	0.707681526921004	0.707732169008243	1.00047587745381	0.707592801298053	741.119826635498	0.973428172853869	0.289003581934522	0.0852815020779135	0.368365545577982	0.0296259447302823	0.988138705666976	176	54082	143	121	84	58	39	16	5	6	5	3	2	0	50605	50627	50664	50690	50709	50732	3505	3504	3505	3507	3508	3510
E4_DIABETES	50_60	UKBB	CD2_BENIGN_HEAMANGIOMA_LYMPHANGIOMA_EXALLC	-10.9981748919154	0.792591100692011	1.26500502874181	0.94872847008203	1.58502760862094	-11.0267337963733	339.310849100578	0.707835525532985	0.707899111563935	1.00060401695332	0.707735325705906	760.512914387133	0.974142478412868	0.262824966010166	0.0739399278510463	0.343050161185493	0.0251184109431728	0.98843181721688	176	42830	143	121	84	58	39	16	5	6	5	3	2	0	40277	40299	40336	40362	40381	40404	2581	2580	2581	2583	2584	2586
E4_DIABETES	50_60	UKBB	CD2_BENIGN_HEMANGIOMA	-10.9902888485492	0.762738254495892	1.22483041738708	0.911143418128765	1.54905297663382	-11.018827837725	332.46029432397	0.7076834400566	0.707725370992188	1.00047294295447	0.707592082584517	741.49722053532	0.973628775868583	0.281124884787822	0.0835128201623823	0.362446769170918	0.0285830880710386	0.988143679030247	172	54084	140	119	83	57	38	16	5	6	5	3	2	0	50606	50627	50663	50689	50708	50730	3505	3504	3505	3507	3508	3510
E4_DIABETES	50_60	UKBB	CD2_BENIGN_HEMANGIOMA_EXALLC	-11.0028362540009	0.807535829712224	1.27369669437381	0.962322335529867	1.59479990734224	-11.027984312639	342.49794359866	0.707837369018568	0.707891547886879	1.00060014479135	0.707735099722998	761.595187685671	0.974372157452173	0.253932603891468	0.0719740450051539	0.336177636871754	0.0242348622596453	0.988446945197014	172	42830	140	119	83	57	38	16	5	6	5	3	2	0	40277	40298	40334	40360	40379	40401	2580	2579	2580	2582	2583	2585
E4_DIABETES	50_60	UKBB	CD2_BENIGN_LEIOMYOMA_UTERI	-13.0185253044047	-0.205719351800883	0.730241352998232	0.682530723175562	1.00924818988307	0.485928712625636	516.162815799084	0.580233202910232	0.357706894912995	0.381471627082448	0.304876101564437	0.578799016969139	0.979878094964692	0.722929748963397	0.0412059489083949	0.0735818993105065	0.000931776458945882	0.401162683793819	1106	28875	656	678	707	648	511	264	16	19	25	19	13	3	27866	27844	27815	27874	28011	28258	1443	1440	1434	1440	1446	1456
E4_DIABETES	50_60	UKBB	CD2_BENIGN_LEIOMYOMA_UTERI_EXALLC	-13.0263166084795	-0.152538771376705	0.778356354650195	0.731861039724284	1.05150422511404	0.525159783403192	532.405075738966	0.580884916755504	0.358665960461632	0.382304475794181	0.305741013817258	0.579198527960182	0.980480163516026	0.792861033585903	0.0299960290841634	0.0555766298958469	0.000583437932461006	0.364565026804177	1106	23097	656	678	707	648	511	264	16	19	25	19	13	3	22448	22426	22397	22456	22593	22840	1083	1080	1074	1080	1086	1096
E4_DIABETES	50_60	UKBB	CD2_BENIGN_LIPOMATOUS	0.248376062945856	-1.03942039506515	-0.142855699936693	-0.651050466811479	0.453422042052335	0.143173485724355	0.707997869726431	1.0004966058272	0.707782876134968	1.00046194401104	0.578020827966553	1.00037579408692	0.725727365421064	0.298849167737999	0.840045339539666	0.515207973631359	0.432782600616501	0.88619564502748	535	53473	408	364	301	250	165	74	8	7	7	5	4	1	50140	50184	50247	50298	50383	50474	3452	3453	3453	3455	3456	3459
E4_DIABETES	50_60	UKBB	CD2_BENIGN_LIPOMATOUS_EXALLC	0.297807737190404	-0.992096496178359	-0.0957730878883243	-0.610092247209631	0.499281514080342	0.180171797616402	0.708203511595493	1.00062232229706	0.70795875917956	1.00058124547367	0.578202214642186	1.00048572264515	0.674111813401025	0.321451509101545	0.892390020601184	0.542035484031043	0.387858910873184	0.857086367024933	535	42436	408	364	301	250	165	74	8	7	7	5	4	1	40006	40050	40113	40164	40249	40340	2549	2550	2550	2552	2553	2556
E4_DIABETES	50_60	UKBB	CD2_BENIGN_LIPO_SKIN_LIMBS	1.03212408354784	-11.9742402997298	0.481996386008777	-12.0300119514555	0.686148803656837	-12.0488213888388	1.00069493850817	485.187662172343	1.00051612821843	536.12492224505	1.00036861747933	1027.94859616526	0.302349850145914	0.980310522244098	0.629985156251551	0.982097912287781	0.492778711420732	0.99064802610541	136	54011	101	94	84	76	46	16	3	2	2	1	1	0	50538	50545	50555	50563	50593	50623	3505	3506	3506	3507	3507	3508
E4_DIABETES	50_60	UKBB	CD2_BENIGN_LIPO_SKIN_LIMBS_EXALLC	1.08614128314445	-11.9736075910743	0.534622048991191	-12.0312486824059	0.736781026538695	-12.0515903528499	1.00087968775261	498.662821455805	1.00065541906443	549.533392471018	1.00047448236973	1052.70173692982	0.277838992316492	0.980843491258719	0.593153446458462	0.982532852656279	0.461468077993444	0.990865819350331	136	42742	101	94	84	76	46	16	3	2	2	1	1	0	40201	40208	40218	40226	40256	40286	2573	2574	2574	2575	2575	2576
E4_DIABETES	50_60	UKBB	CD2_BENIGN_LIPO_SKIN_TRUNK	-11.9898617687161	0.166642701587418	1.07621191178816	-12.0225711155198	-12.0598273644769	-12.1643893965637	590.587235870641	1.00055622269315	0.707860049804389	521.679562681585	469.27201805493	694.936464777766	0.983802784918154	0.867724088961739	0.128417041957696	0.981613665744474	0.97949741166766	0.986034287503766	176	53980	128	113	94	86	69	31	3	3	2	0	0	0	50528	50543	50562	50570	50587	50625	3497	3497	3498	3500	3500	3500
E4_DIABETES	50_60	UKBB	CD2_BENIGN_LIPO_SKIN_TRUNK_EXALLC	-11.992102774401	0.218642780764717	1.12377407582976	-12.0239244525066	-12.0622825526084	-12.1662468291625	607.880297205178	1.00070400797936	0.70805606300596	535.637110833389	481.692696114261	710.210669963969	0.984260563967957	0.827048157016693	0.112484145918058	0.982090677020017	0.980021903321703	0.986332526152876	176	42722	128	113	94	86	69	31	3	3	2	0	0	0	40196	40211	40230	40238	40255	40293	2571	2571	2572	2574	2574	2574
E4_DIABETES	50_60	UKBB	CD2_BENIGN_MELANOCYTIC	-12.9429081351387	0.39355812685298	-0.496844155968477	-12.9426661358399	-12.9619757801457	-12.9378679386218	620.397567398586	0.578356595874827	1.00047531774486	585.069497477271	569.189184389965	763.763589580928	0.983355515790547	0.496202736842555	0.619465433453951	0.98235096628048	0.981831582881083	0.986484782012875	431	53706	313	294	244	189	135	77	4	4	1	0	0	0	50337	50356	50406	50461	50515	50573	3483	3483	3486	3487	3487	3487
E4_DIABETES	50_60	UKBB	CD2_BENIGN_MELANOCYTIC_EXALLC	-12.942358070996	0.444970971125724	-0.441651512495298	-12.9429292294912	-12.962002791393	-12.9393349406207	638.526987439617	0.578655750126635	1.00060388109092	602.559373544554	586.257992632215	785.190682516184	0.98382871695527	0.441909007787795	0.658934322434331	0.982862818519137	0.982360429223687	0.986852074855074	431	42687	313	294	244	189	135	77	4	4	1	0	0	0	40236	40255	40305	40360	40414	40472	2565	2565	2568	2569	2569	2569
E4_DIABETES	50_60	UKBB	CD2_BENIGN_MELANOCYTIC_TRUNK	-11.9849616336482	0.0470398096014469	-11.9761591692702	-11.9416245176577	-11.9760209091464	-11.9924313433229	568.693877465197	1.00087756710559	465.758996411024	531.185957695672	563.413953982149	799.875816117568	0.98318619484985	0.962514371065955	0.979486086796643	0.982064218413722	0.983041309862006	0.98803787143676	185	54114	140	132	107	83	51	29	1	1	0	0	0	0	50650	50658	50683	50707	50739	50761	3508	3508	3509	3509	3509	3509
E4_DIABETES	50_60	UKBB	CD2_BENIGN_MELANOCYTIC_TRUNK_EXALLC	-11.9854554026765	0.0919584266059113	-11.9775028244809	-11.9413459516843	-11.9748228637628	-11.9935041457853	584.463750082167	1.00119679493498	477.053446087565	545.873759755819	578.887149039916	818.81548400362	0.983639122853681	0.926818407249946	0.979969412844638	0.982547144755112	0.983496187588094	0.988313496989843	185	42896	140	132	107	83	51	29	1	1	0	0	0	0	40359	40367	40392	40416	40448	40470	2581	2581	2582	2582	2582	2582
E4_DIABETES	50_60	UKBB	CD2_BENIGN_OVARY	-12.0054867152277	0.492091533059691	-12.0052123591178	1.02867613732752	-12.0044686528744	-12.0043514608298	707.552498861544	1.00096610273844	600.331027933473	1.00093082579777	715.709951012995	1169.8920489799	0.986462442154182	0.622990419616626	0.984045243793838	0.304081787932865	0.986617859506244	0.991812989390689	153	30478	118	108	85	63	43	18	1	1	1	1	0	0	28986	28996	29019	29041	29061	29086	1526	1526	1526	1526	1527	1527
E4_DIABETES	50_60	UKBB	CD2_BENIGN_OVARY_EXALLC	-13.0074786958116	0.544783070582002	-13.0071175335403	1.08260588539195	-13.0061697424853	-13.0060486251036	1199.03394027777	1.00123220324486	1017.8907568778	1.00119530032216	1213.64895447019	1980.28584388087	0.991344479488582	0.586363981256084	0.98980450922154	0.279557732683741	0.991449567549872	0.994759720763364	153	24256	118	108	85	63	43	18	1	1	1	1	0	0	23160	23170	23193	23215	23235	23260	1130	1130	1130	1130	1131	1131
E4_DIABETES	50_60	UKBB	CD2_BENIGN_RECTUM	-0.446614527732242	-1.08721107934586	-12.0756422243144	-12.1249922987141	0.571068108804633	-12.0334539680596	1.00066966052296	1.00048679351013	290.008674547074	472.41749445617	1.00036205360699	1069.55696789091	0.655369254697599	0.277177332056197	0.966786562332949	0.979523869808724	0.568093580331774	0.991023288270588	414	54010	388	350	256	95	49	13	2	1	1	1	1	0	50542	50580	50674	50835	50881	50917	3492	3493	3493	3493	3493	3494
E4_DIABETES	50_60	UKBB	CD2_BENIGN_RECTUM_ANAL	-0.459464741032417	-1.09726244827538	-12.0738599391473	-12.1235078156497	0.509731332306307	-12.047534318246	1.00066735984063	1.00048690337526	288.207900687554	465.387359279577	1.00035835321077	984.299142543921	0.646120480960995	0.272760116947096	0.966584089752104	0.97921717133302	0.610367647880151	0.990234369605418	424	54003	394	354	261	99	53	16	2	1	1	1	1	0	50541	50581	50674	50836	50882	50919	3490	3491	3491	3491	3491	3492
E4_DIABETES	50_60	UKBB	CD2_BENIGN_RECTUM_ANAL_EXALLC	-0.384380771642964	-1.06089204310839	-13.0760124375309	-13.126054114991	0.560556880848797	-13.0510560237482	1.00083783262946	1.00062641004886	487.172713853031	786.163866586897	1.00046604706471	1667.28311458622	0.700934722792359	0.289040928602628	0.978586863397085	0.986678872184579	0.575277721281967	0.993754432183203	424	42898	394	354	261	99	53	16	2	1	1	1	1	0	40351	40391	40484	40646	40692	40729	2575	2576	2576	2576	2576	2577
E4_DIABETES	50_60	UKBB	CD2_BENIGN_RECTUM_EXALLC	-0.371106154375723	-1.05096462905252	-13.0777283328996	-13.1275739713962	0.620837821666206	-13.0364599016864	1.00084035207198	1.00062613796361	490.121726420745	797.716238408468	1.00047214534622	1813.29025800868	0.710790556171244	0.293576991556729	0.978712881037607	0.986870248664337	0.534899146100436	0.994263742149033	414	42905	388	350	256	95	49	13	2	1	1	1	1	0	40352	40390	40484	40645	40691	40727	2577	2578	2578	2578	2578	2579
E4_DIABETES	50_60	UKBB	CD2_BENIGN_SIGMOID_COLON	-0.74047009900632	0.0526868037192476	0.107259613517958	1.46141565756527	-11.0814761938795	-11.0358216393598	1.00073509134412	0.501089589394713	0.578207855161533	0.500807243755716	301.63088277276	509.384283375942	0.459344784505045	0.916261165888885	0.852834091009566	0.00352148748077714	0.970693484337485	0.9827151657243	584	53904	524	452	348	115	71	24	8	9	5	4	0	0	50497	50569	50673	50906	50950	50997	3459	3458	3462	3463	3467	3467
E4_DIABETES	50_60	UKBB	CD2_BENIGN_SIGMOID_COLON_EXALLC	-0.667621683148814	0.0830199604422952	0.147327511909452	1.50408711723573	-11.0962239072875	-11.0515013359366	1.00090981334127	0.501385592988292	0.578451276374159	0.501023531881389	310.087143320825	524.581362047401	0.504762664475045	0.868486649550218	0.798960195176759	0.00268186722927114	0.971454422434977	0.983191987551096	584	42920	524	452	348	115	71	24	8	9	5	4	0	0	40398	40470	40574	40807	40851	40898	2574	2573	2577	2578	2582	2582
E4_DIABETES	50_60	UKBB	CD2_BENIGN_SKIN	0.30848561059776	0.406010833412832	0.691256165442276	-11.9236652286039	0.789931848739254	-11.9093814955925	1.00052518806247	0.707737505415048	0.707744140424298	442.882919768518	0.707658738143684	586.271829883645	0.757836047083748	0.566188207859772	0.328715971447314	0.978521277799914	0.264310431468133	0.983793084264107	270	53778	202	187	146	111	85	45	4	3	3	1	2	0	50361	50376	50417	50452	50478	50518	3481	3482	3482	3484	3483	3485
E4_DIABETES	50_60	UKBB	CD2_BENIGN_SKIN_EXALLC	0.356829877665935	0.453494650719211	0.740982196039527	-11.9230326311229	0.835653306210583	-11.9087221293192	1.00065732704321	0.707904301978936	0.707918048962928	453.205776464139	0.707813881433936	601.320852993567	0.721394663389733	0.521772359162554	0.295235113049085	0.979011506738314	0.237757038067853	0.984199509462422	270	42631	202	187	146	111	85	45	4	3	3	1	2	0	40125	40140	40181	40216	40242	40282	2570	2571	2571	2573	2572	2574
E4_DIABETES	50_60	UKBB	CD2_BENIGN_TRANSVERSE_COLON	1.0536531646611	-0.514551846952947	1.30449237392083	-11.0784325881103	0.857247987326835	-11.0423960123071	0.578217108079913	1.00041593023673	0.500822928633698	349.21069021452	1.00035737522678	694.707110412209	0.0684178375964983	0.607015755490392	0.00919553294462718	0.974691989371931	0.391477084621089	0.987318128498563	277	54103	248	199	134	68	36	12	8	6	5	1	1	0	50632	50681	50746	50812	50844	50868	3492	3494	3495	3499	3499	3500
E4_DIABETES	50_60	UKBB	CD2_BENIGN_TRANSVERSE_COLON_EXALLC	1.10536035315869	-0.475740051308443	1.34350764601386	-11.0888247414328	0.898845213859513	-11.0532849774924	0.578441244974836	1.0005296742388	0.501052368434868	358.402832320951	1.00045955718944	712.841391558347	0.0560136605130941	0.634439043697674	0.00733210219497938	0.975317743351129	0.368955105387401	0.987628535410131	277	43041	248	199	134	68	36	12	8	6	5	1	1	0	40464	40513	40578	40644	40676	40700	2598	2600	2601	2605	2605	2606
E4_DIABETES	50_60	UKBB	CD2_INSITU	0.586495437236704	-0.648754920044456	-0.993429637923654	1.04354769196543	-0.497967863828775	0.344205551527181	0.501074807528723	0.7077115130616	1.00044769528349	0.448266859764634	1.00043320467286	1.00043675950496	0.241809947837843	0.359302994558187	0.320717223924691	0.0199141835549534	0.618658685920251	0.730804711860617	767	53117	622	542	408	286	195	89	8	7	7	6	2	1	49812	49892	50026	50148	50239	50345	3442	3443	3443	3444	3448	3449
E4_DIABETES	50_60	UKBB	CD2_INSITU_BREAST	1.37823211319942	-12.5045575831839	-12.5044494742377	0.594090463285349	-12.5039210818208	-12.5035457802369	0.709172563612404	517.635574243581	583.741035298664	1.00094059009258	775.238209016684	1589.7573219662	0.0519633950953852	0.980727323182028	0.982909640413738	0.552825044947777	0.987131370834429	0.993724650208467	211	30417	181	171	136	100	56	16	2	1	1	1	0	0	28928	28938	28973	29009	29053	29093	1517	1518	1518	1518	1519	1519
E4_DIABETES	50_60	UKBB	CD2_INSITU_BREAST_EXALLC	1.43000450337045	-13.5056900076403	-13.5055549947754	0.645553666225149	-13.5049123150674	-13.5044621269071	0.709757953298722	879.783835168332	991.260332084482	1.00121188955767	1314.33885762108	2677.32964978488	0.0439279456344503	0.987752038757889	0.989129454607054	0.51907477232	0.991801831493552	0.995975483951151	211	24282	181	171	136	100	56	16	2	1	1	1	0	0	23186	23196	23231	23267	23311	23351	1124	1125	1125	1125	1126	1126
E4_DIABETES	50_60	UKBB	CD2_INSITU_BREAST_INTRADUCTAL	1.18739181652256	-13.0165005810576	-13.0154579780216	0.471647098754367	-13.012465975789	-13.0118084343369	0.709105099995959	617.077628473927	694.129398444266	1.00097451735994	878.309430363239	1577.12233143765	0.0940336685907046	0.983170845543489	0.985039929886593	0.637506545895684	0.988179489439284	0.993417249206178	257	30372	218	205	162	112	73	23	2	1	1	1	0	0	28891	28904	28947	28997	29036	29086	1518	1519	1519	1519	1520	1520
E4_DIABETES	50_60	UKBB	CD2_INSITU_BREAST_INTRADUCTAL_EXALLC	1.24046979242593	-13.0234126255631	-13.0218897488809	0.523689421519054	-13.0176931250859	-13.01673025732	0.709664968053896	637.648394232368	716.911590878796	1.00124929413748	904.392004434155	1617.18977516786	0.0804700231387805	0.983705036248917	0.985508124539659	0.600949204228383	0.988515756810632	0.993577911435061	257	24359	218	205	162	112	73	23	2	1	1	1	0	0	23266	23279	23322	23372	23411	23461	1130	1131	1131	1131	1132	1132
E4_DIABETES	50_60	UKBB	CD2_INSITU_EXALLC	0.630515392009806	-0.601056745999494	-0.945052507055553	1.09297536655935	-0.446893975911752	0.392390170954531	0.501360882393183	0.707871974497802	1.00056536929669	0.448548090315688	1.00055364033814	1.00056125447518	0.208533605322809	0.395823565560494	0.344904749940541	0.0148221317076282	0.655130175505859	0.694932561739	767	42784	622	542	408	286	195	89	8	7	7	6	2	1	40343	40423	40557	40679	40770	40876	2578	2579	2579	2580	2584	2585
E4_DIABETES	50_60	UKBB	CD2_LEIOMYOMA_ENDOMETRIOSIS	-13.0072537415379	0.760447876714977	-13.0072508768347	0.734264606085509	-13.0051523237688	-13.0040864027337	1425.07850283002	1.0017666462678	984.873789782796	1.00160209284003	861.17060321141	1265.43042113745	0.99271749393549	0.447788669625274	0.989462626518753	0.463503461020216	0.987951033387806	0.991800752553274	154	29443	88	90	90	92	82	40	1	1	1	1	0	0	28041	28039	28039	28037	28047	28089	1467	1467	1467	1467	1468	1468
E4_DIABETES	50_60	UKBB	CD2_LEIOMYOMA_ENDOMETRIOSIS_EXALLC	-13.00979481259	0.838394740318323	-13.0097516415121	0.801609601367183	-13.0069219036305	-13.0055178799055	1472.40875908153	1.00222872860257	1027.54122992002	1.00206981902275	890.697692143781	1305.75731259047	0.99295020537431	0.402856615034165	0.989898212987694	0.423737541006519	0.98834884897296	0.992053094206744	154	23432	88	90	90	92	82	40	1	1	1	1	0	0	22415	22413	22413	22411	22421	22463	1082	1082	1082	1082	1083	1083
E4_DIABETES	50_60	UKBB	CD2_NEOPLASM	0.821686379319173	-0.190146127741446	0.269968148277896	0.271627019254037	0.148229947116878	0.21774805691209	0.141519195450332	0.174344005014594	0.163182091983508	0.198717252778938	0.215378415665923	0.317591180961887	6.39130174731127e-09	0.275432376522496	0.0980466456186748	0.171656010848499	0.491307779113145	0.49295039998809	8159	43781	6474	5680	4351	2989	2062	974	138	99	84	53	31	10	42701	43495	44824	46186	47113	48201	2627	2666	2681	2712	2734	2755
E4_DIABETES	50_60	UKBB	CD2_PRIMARY_LYMPHOID_HEMATOPOIETIC	1.4719295990428	0.778447582028949	0.98163700789685	1.06635207340312	0.709423999245483	1.54850267980173	0.448442489553123	0.500808432533187	0.578052694317051	0.7076808727449	1.00035922590715	1.00032278417879	0.00102958447497634	0.120093338955634	0.0894739627159457	0.131855214516806	0.478219454932547	0.121621572076873	340	53906	286	231	150	94	50	18	12	9	6	3	2	1	50471	50526	50607	50663	50707	50739	3477	3480	3483	3486	3487	3488
E4_DIABETES	50_60	UKBB	CD2_PRIMARY_LYMPHOID_HEMATOPOIETIC_EXALLC	1.50716275928307	0.81976105963528	1.02242291515653	1.10451962659584	0.74920317443059	1.59182283724331	0.448780122125928	0.501013539009282	0.57822856512755	0.707827780736877	1.00045335427928	1.00040842476773	0.00078407976698202	0.101796605981127	0.0770277151647698	0.118656991248665	0.453939376979152	0.111570655814256	340	43334	286	231	150	94	50	18	12	9	6	3	2	1	40753	40808	40889	40945	40989	41021	2623	2626	2629	2632	2633	2634
E4_DIABETES	50_60	UKBB	CHOLELITH_BROAD	0.936500773197317	0.377067706402555	1.03038675290752	1.03572446977069	0.691465222895923	1.48360803494051	0.30339779703533	0.303100836459302	0.251974260244359	0.290413739874078	0.354789161184251	0.379104055210942	0.00202385476196389	0.21348709783951	4.32762750486075e-05	0.000361952534764741	0.0513017707156926	9.09834956674851e-05	1724	51290	1324	1162	882	673	464	211	43	38	33	24	15	7	48501	48663	48943	49152	49361	49614	3146	3151	3156	3165	3174	3182
E4_DIABETES	50_60	UKBB	CHRONNAS	1.01391876513804	1.57316398700556	-10.4603980852993	1.98015717478055	0.837455555624894	2.48922490620244	1.00133053007547	0.578578902144225	268.112056166471	0.578477661422614	1.00047102923293	1.00066136356554	0.311264874654241	0.0065476887348971	0.968878410970209	0.000619229948015502	0.402558126090759	0.0128615627460086	150	51080	102	96	76	66	48	14	4	3	4	4	2	1	47975	47981	48001	48011	48029	48063	3149	3150	3149	3149	3151	3152
E4_DIABETES	50_60	UKBB	CIRRHOSIS_BROAD	1.80730555271263	1.90200334480127	2.37740311420831	1.00328353836742	-9.78063857570702	1.906924178725	0.501008112836788	0.409327084449214	0.40929643567458	1.00056216588816	257.682810760348	1.00073155832696	0.000309354685421181	3.37354275955607e-06	6.30306451563133e-09	0.315996052857938	0.969722671403257	0.0567111892255551	209	54061	167	105	65	47	27	12	16	13	8	2	1	1	50609	50671	50711	50729	50749	50764	3478	3481	3486	3492	3493	3493
E4_DIABETES	50_60	UKBB	COLITNONINFNAS	1.06341706623939	-0.00404369818156516	0.491927230943869	1.02145977840552	0.662680489138031	0.918565142838641	0.318132413318984	0.409476028780972	0.354912025961612	0.30305926838132	0.334528286207443	0.409126794093771	0.000829714447980046	0.992120779530507	0.165730417055963	0.00075033241029503	0.0475979939552997	0.0247562897570152	1313	51737	969	838	688	536	427	244	28	22	24	22	15	6	48792	48923	49073	49225	49334	49517	3261	3267	3265	3267	3274	3283
E4_DIABETES	50_60	UKBB	CONGEN_HEART_ARTER	-12.1046343177962	-12.1172480073173	-12.0975011031395	0.907759739479401	-12.0720514666401	-12.0465518858581	635.716256158671	491.983453357689	591.557001982234	1.00044708327942	738.412473010281	1296.15914870604	0.984808446894448	0.980350583610928	0.983684181626527	0.364219586111933	0.986956240887144	0.992584537634798	139	54163	112	93	67	51	30	14	1	1	1	1	0	0	50684	50703	50729	50745	50766	50782	3505	3505	3505	3505	3506	3506
E4_DIABETES	50_60	UKBB	COPD_ASTHMA_INFECTIONS	0.718152348103055	0.841121370649818	0.55042317804342	0.642458446198634	0.556995893509007	-0.0281016065856651	0.199841209854226	0.140422294282765	0.174951875771316	0.180116676772368	0.182458332488885	0.379292884721764	0.000326121745311022	2.09916139109267e-09	0.00165440522147713	0.00036122716853692	0.00226770420741626	0.940939198609156	5221	41104	3727	3297	2782	2386	1878	898	138	127	91	65	37	7	40036	40466	40981	41377	41885	42865	2424	2435	2471	2497	2525	2555
E4_DIABETES	50_60	UKBB	COPD_ASTHMA_PNEUMONIA_SEPSIS	1.56171567496652	1.30817529759119	1.0749952656961	0.639391505627994	0.999121269015698	-11.2884888437476	0.270094923773382	0.252559178560762	0.3352364739151	0.501238273517294	0.44848805928332	363.293844272624	7.37741280237894e-09	2.22268871698911e-07	0.00134277426790536	0.202088512396954	0.0258968939726892	0.97521163118476	1106	39716	918	657	448	307	191	78	39	28	15	7	5	0	37526	37787	37996	38137	38253	38366	2339	2350	2363	2371	2373	2378
E4_DIABETES	50_60	UKBB	COPD_EARLY	1.44258077627161	1.46155192607564	1.57915351612725	1.20654784762206	0.547295541108513	2.21411589631168	0.317706461770223	0.251581971345712	0.290111124511144	0.448181690865415	0.707675298047347	0.578134779412414	5.60920069936668e-06	6.26798337785713e-09	5.23109244592379e-08	0.00710046410980218	0.439302857468251	0.000128269699616746	711	52541	580	447	310	195	115	46	40	34	20	9	5	3	49401	49534	49671	49786	49866	49935	3231	3237	3251	3262	3266	3268
E4_DIABETES	50_60	UKBB	COPD_EARLYANDLATER	1.43343606418638	1.45192644793822	1.57018290138411	1.19670487861856	0.538422170688029	2.20352189137197	0.317681324735609	0.251554837241449	0.290086352218365	0.448165472525964	0.707665573375368	0.578121195918024	6.41639886569299e-06	7.84250303743662e-09	6.20426047588089e-08	0.00757993111454765	0.446751039192102	0.000138113533959596	711	53186	580	447	310	195	115	46	40	34	20	9	5	3	49936	50069	50206	50321	50401	50470	3341	3347	3361	3372	3376	3378
E4_DIABETES	50_60	UKBB	COPD_EARLY_EXMORE	1.69252917410293	1.69217263847302	1.81653301590788	1.44504176427197	0.773603835558634	2.45468332674264	0.319617339505045	0.253611378386474	0.291942060473569	0.449419857261531	0.708400935295054	0.579143945343981	1.18700232671812e-07	2.51815379293742e-11	4.90112439758623e-10	0.00130285942235941	0.274814478694709	2.25049825228838e-05	711	28341	580	447	310	195	115	46	40	34	20	9	5	3	27002	27135	27272	27387	27467	27536	1430	1436	1450	1461	1465	1467
E4_DIABETES	50_60	UKBB	COPD_EXCL	0.412448984943903	0.656796698852793	0.544289517061887	0.70546340019388	0.404413822794255	0.0934333956287047	0.217534840820515	0.145480658385882	0.169109950551335	0.171195545504982	0.195985373403573	0.355392395393576	0.0579582654821026	6.34163918566292e-06	0.00128838684305587	3.77551456521289e-05	0.0390661140596052	0.792626062490843	5988	32267	4424	3881	3170	2593	1968	943	130	126	93	65	33	8	31849	32392	33103	33680	34305	35330	1852	1856	1889	1917	1949	1974
E4_DIABETES	50_60	UKBB	COPD_HOSPITAL	1.43343606418638	1.45192644793822	1.57018290138411	1.19670487861856	0.538422170688029	2.20352189137197	0.317681324735609	0.251554837241449	0.290086352218365	0.448165472525964	0.707665573375368	0.578121195918024	6.41639886569299e-06	7.84250303743662e-09	6.20426047588089e-08	0.00757993111454765	0.446751039192102	0.000138113533959596	711	53186	580	447	310	195	115	46	40	34	20	9	5	3	49936	50069	50206	50321	50401	50470	3341	3347	3361	3372	3376	3378
E4_DIABETES	50_60	UKBB	COPD_HOSPITAL_ASTHMA_INF	0.601885638841267	2.1507926872874	0.638789972700261	1.04904920845491	2.3479271152519	3.07722194022849	1.00054164845669	0.379058106709128	1.00047194632148	1.00044896373832	0.577977100798908	1.000658824651	0.547467191471536	1.39464616341418e-08	0.523155646359941	0.294372185479408	4.85877056399849e-05	0.00210364312638155	169	52276	145	103	65	41	25	5	9	8	4	4	4	1	49095	49137	49175	49199	49215	49235	3196	3197	3201	3201	3201	3204
E4_DIABETES	50_60	UKBB	COPD_HOSPITAL_ASTHMA_PNEUM_SEPSIS	1.00899544765078	1.8185435696467	1.90229188933468	1.67735725665602	2.12423840816147	-7.42304193458337	1.00060974049946	0.578103684724396	0.707801619236784	1.00043970248834	1.00049714085564	335.583241571032	0.313271784000794	0.00165687113734065	0.00719662533560969	0.0936168049419358	0.0337385293994502	0.982352373807184	114	52319	102	63	39	26	12	2	6	5	3	1	1	0	49109	49148	49172	49185	49199	49209	3216	3217	3219	3221	3221	3222
E4_DIABETES	50_60	UKBB	COPD_HOSPITAL_MAIN	1.43343606418638	1.45192644793822	1.57018290138411	1.19670487861856	0.538422170688029	2.20352189137197	0.317681324735609	0.251554837241449	0.290086352218365	0.448165472525964	0.707665573375368	0.578121195918024	6.41639886569299e-06	7.84250303743662e-09	6.20426047588089e-08	0.00757993111454765	0.446751039192102	0.000138113533959596	711	53186	580	447	310	195	115	46	40	34	20	9	5	3	49936	50069	50206	50321	50401	50470	3341	3347	3361	3372	3376	3378
E4_DIABETES	50_60	UKBB	COPD_MODE	1.74422859296346	1.73775015025981	1.86699027832527	1.49679604239009	0.823651854224724	2.49962176552705	0.319889531317278	0.253898226892562	0.292196978045495	0.449590856397369	0.708503156691196	0.579281385742173	4.96395712916387e-08	7.68623157510396e-12	1.66437652594302e-10	0.000870832036774229	0.24502272154595	1.59574736275747e-05	711	27690	580	447	310	195	115	46	40	34	20	9	5	3	26385	26518	26655	26770	26850	26919	1396	1402	1416	1427	1431	1433
E4_DIABETES	50_60	UKBB	COX_ARTHROSIS	0.383313117175917	0.426590450676124	-0.00564572856469715	0.0407585277406689	0.306358252969781	-11.1032143333442	0.501308281663348	0.379402311989887	0.578316538656427	0.707868597068002	0.707786587684629	416.713384441598	0.444494554445022	0.260853999871555	0.992210895236652	0.954083795426022	0.665131107760784	0.978743098984188	984	44795	866	718	492	308	170	52	16	13	7	4	2	0	42512	42660	42886	43070	43208	43326	2385	2388	2394	2397	2399	2401
E4_DIABETES	50_60	UKBB	C_PSOR_ARTHR_COMORB	1.43500480577262	1.20007277673124	1.26669927638554	1.24643276684342	1.03581223862025	1.31063300946006	0.174590279132686	0.15359254911886	0.17808957292266	0.223322837360428	0.280999295916562	0.449637552079737	2.04744033486832e-16	5.56864319652243e-15	1.13787181433754e-12	2.38721223071503e-08	0.000227650923362086	0.00355841808238582	3799	29813	3249	2692	1841	1188	676	215	130	105	63	36	18	5	29206	29763	30614	31267	31779	32240	1027	1052	1094	1121	1139	1152
E4_DIABETES	50_60	UKBB	C_STROKE	0.701684426628762	0.706572510882028	0.917095076110441	1.5011400718594	0.212876363530788	-10.1374750204161	0.578573574495752	0.448538869124087	0.501220581821423	0.448480239188132	1.00052691652508	301.267702765381	0.225212643813395	0.115192753660359	0.0672912953818255	0.000816408186135423	0.831510846099731	0.973156735445577	591	47919	503	389	263	184	108	34	15	14	10	6	1	0	45605	45719	45845	45924	46000	46074	2387	2388	2392	2396	2401	2402
E4_DIABETES	50_60	UKBB	D3_ANAEMIA	2.00589099235992	0.995089268221411	1.47692216749475	1.50367967473456	1.5090847986713	0.973630236125065	0.242420814637259	0.297638193006578	0.268549802062313	0.297990282175659	0.297195748369649	0.581571973258967	1.2908528381019e-16	0.000827928599555226	3.80608154956769e-08	4.50991409601057e-07	3.81936953558981e-07	0.0941039891999854	2373	19614	1731	1505	1214	987	726	340	52	39	33	23	15	3	19745	19971	20262	20489	20750	21136	459	472	478	488	496	508
E4_DIABETES	50_60	UKBB	D3_ANAEMIANAS	1.55405544706504	0.629727884428274	0.956129728872435	0.575541986219875	0.375296406151168	-0.0314912888626952	0.260351779732631	0.317666599249192	0.317736849992606	0.448281263493787	0.500809328731899	1.00045064298733	2.38624058888113e-09	0.0474395529297556	0.00261947478076773	0.199181887108458	0.453628308594012	0.974889051515085	1218	52583	927	765	583	449	314	134	37	25	17	8	5	1	49466	49628	49810	49944	50079	50259	3371	3383	3391	3400	3403	3407
E4_DIABETES	50_60	UKBB	D3_ANAEMIA_B12_DEF	1.72413902799288	-10.9951011514446	0.678922058411268	0.817484592523113	1.71180975223486	-10.8802244355955	0.707939101405439	312.728898735558	1.00060273433408	1.00054740918629	0.707807780776144	679.883966024031	0.014873933664972	0.971953297441973	0.497446423669162	0.413907090221923	0.015586059705844	0.987231949854308	146	50928	104	93	78	70	43	20	4	2	3	3	2	0	47866	47877	47892	47900	47927	47950	3100	3102	3101	3101	3102	3104
E4_DIABETES	50_60	UKBB	D3_ANAEMIA_IRONDEF	1.09688544849398	0.137826546323176	0.50951506854932	0.734028589994095	0.459111190282039	0.151967777302585	0.318142082240984	0.379306216823403	0.355015285966061	0.354963335743467	0.409333816926596	0.707661662426032	0.000565204087600452	0.716332356056528	0.151232416542375	0.0386494518021291	0.262030077129151	0.829965063302764	1340	52243	944	870	737	601	448	210	28	20	17	14	8	2	49274	49348	49481	49617	49770	50008	3337	3345	3348	3351	3357	3363
E4_DIABETES	50_60	UKBB	D3_ANAEMIA_IRONDEF_NAS	1.09688544849398	0.137826546323176	0.50951506854932	0.734028589994095	0.459111190282039	0.151967777302585	0.318142082240984	0.379306216823403	0.355015285966061	0.354963335743467	0.409333816926596	0.707661662426032	0.000565204087600452	0.716332356056528	0.151232416542375	0.0386494518021291	0.262030077129151	0.829965063302764	1340	52243	944	870	737	601	448	210	28	20	17	14	8	2	49274	49348	49481	49617	49770	50008	3337	3345	3348	3351	3357	3363
E4_DIABETES	50_60	UKBB	D3_APLASTICANDOTHANAEMIA	1.53680705153389	0.640036868560422	0.859555780487712	0.233897024015863	0.453459237906525	0.356620746355217	0.252184127033999	0.30300409189175	0.317753244927388	0.500966978599378	0.448159747968616	0.707765920001945	1.10131898807228e-09	0.034660350960799	0.0068282874176512	0.640577792710111	0.311621733379263	0.614353992136477	1354	52679	1010	829	639	502	365	175	36	24	16	8	7	2	49598	49779	49969	50106	50243	50433	3389	3401	3409	3417	3418	3423
E4_DIABETES	50_60	UKBB	D3_BLOODOTHER	1.46077808801555	1.06020042706162	0.0694356141604518	0.814908473388742	-0.0990115710037206	-11.038537802368	0.354904510528727	0.354746828966493	0.707696672964492	0.5780497318344	1.00040598139339	357.546458313858	3.85546119508599e-05	0.00280248290906921	0.921841027105887	0.158612051715893	0.921160985656396	0.975370809162795	642	53618	528	386	256	192	119	58	20	13	5	4	1	0	50261	50403	50533	50597	50670	50731	3451	3458	3466	3467	3470	3471
E4_DIABETES	50_60	UKBB	D3_BLOOD_IMMUN	1.11112708111384	0.335721840269274	0.450352307086654	0.748232790550521	0.487997696911927	-0.132762271319299	0.206858275125817	0.231492965567328	0.25198805417475	0.244575820648543	0.278909383588186	0.578064741147047	7.81097977020042e-08	0.146989819712681	0.0739056459324693	0.00221848861561477	0.0801763158283906	0.818350705799958	3046	50119	2263	1921	1513	1231	897	422	69	51	39	29	16	3	47677	48019	48427	48709	49043	49518	3156	3174	3186	3196	3209	3222
E4_DIABETES	50_60	UKBB	D3_COAGDEF_PURPUR_HAEMORRHAGIC	1.12760638583282	-0.38300191201132	-12.0264835453639	1.46799497095464	-11.9819747719777	1.37442783386515	0.578197316396952	1.00039829157627	408.818132355947	0.578067797302439	501.139927753695	1.00042109679481	0.0511510537111612	0.701831411464544	0.976531467332038	0.011101554729358	0.980924844822737	0.169488469018095	338	53847	285	201	134	97	65	31	5	2	3	4	1	1	50414	50498	50565	50602	50634	50668	3481	3484	3483	3482	3485	3485
E4_DIABETES	50_60	UKBB	D3_COAGOTHER	-11.5208512724306	0.660494048090508	-11.4511004920486	2.42620166162982	-11.4911839559717	2.50551996628946	573.920018428967	1.00042989641031	518.236421323192	0.578281741050376	615.772652418248	1.00050971272531	0.983984367615851	0.509118930820318	0.98237114861824	2.72227459317021e-05	0.985111215810802	0.0122713539724915	117	53498	92	71	54	41	27	10	2	2	3	4	1	1	50093	50114	50131	50144	50158	50175	3428	3428	3427	3426	3429	3429
E4_DIABETES	50_60	UKBB	D3_HAEMOLYTICANAEMIA	2.58556325892702	0.689534104319307	1.51326402792612	1.03367853874832	1.84140862827588	-9.59074391927895	0.502397720222006	1.000737079272	0.707851833585912	1.00068751158511	0.578058956296106	289.938956994	2.65466368268204e-07	0.490806756619983	0.0325308709650603	0.301618705212979	0.00144502528931951	0.973611993022843	125	54118	82	74	60	53	45	23	10	6	6	4	3	0	50660	50668	50682	50689	50697	50719	3491	3495	3495	3497	3498	3501
E4_DIABETES	50_60	UKBB	D3_IMMUNEMECHANISM	-11.9892312273684	-11.9843560970006	-11.9804582663221	0.678527772976072	-12.0493862336245	-12.0974268230905	667.241527260113	497.197142944665	535.333969217801	1.00043399755556	603.027962815614	1139.09283518396	0.985664100065789	0.980769787210953	0.982145304853947	0.497623705005931	0.984058152977259	0.991526442493877	131	54041	101	90	80	65	44	17	1	1	1	1	0	0	50575	50586	50596	50611	50632	50659	3495	3495	3495	3495	3496	3496
E4_DIABETES	50_60	UKBB	D3_NUTRIANAEMIA	0.980819397968915	0.0344364724918501	0.403468721586904	0.618965257900078	0.531130596930531	0.108950205045103	0.318071867161157	0.379275686696196	0.354977149992768	0.354915967109913	0.379107680990335	0.707657439229581	0.00204484298979766	0.927655197051498	0.255703545513237	0.0811631131077073	0.161213492667137	0.877642093015214	1466	52319	1048	954	804	662	479	220	29	21	18	15	9	2	49354	49448	49598	49740	49923	50182	3354	3362	3365	3368	3374	3381
E4_DIABETES	50_60	UKBB	D3_OTHERANAEMIA	1.44401162588239	0.677704202030983	0.785598909766494	0.257487934114613	0.465237994388302	-0.314395853779233	0.26934739283604	0.303032450405527	0.334794196393906	0.500981944620071	0.448156508764159	1.00046330851799	8.26940685074498e-08	0.025325056360343	0.0189500088411815	0.607275415931629	0.299216518527421	0.753330973491779	1295	52600	960	801	622	493	360	174	35	25	16	8	6	1	49526	49685	49864	49993	50126	50312	3374	3384	3393	3401	3403	3408
E4_DIABETES	50_60	UKBB	D3_OTHERBLOOD	1.01038212396048	1.50020834723591	-11.1561728165697	1.01052679791639	1.26550844876855	-11.0126888755568	1.00061638281407	0.578173649854651	382.20978716404	1.00042983729108	1.00042453827852	796.812524261183	0.312610420089642	0.00946634262364493	0.97671416443152	0.312450916503883	0.205881573200441	0.988972845649513	108	52948	83	74	57	46	27	15	6	5	2	2	1	0	49585	49594	49611	49622	49641	49653	3382	3383	3386	3386	3387	3388
E4_DIABETES	50_60	UKBB	D3_PURPURA_AND3_OTHER_HAEMORRHAGIC	1.47988255872005	0.0294442774425969	-12.0824604654945	-12.0213924883106	-11.9831925984244	-11.9126991351161	0.578175222920934	1.00040380955158	514.152635217414	625.397304526135	645.093313297161	981.124162491192	0.0104800389592846	0.976519738620505	0.981251634681126	0.984664000365462	0.98517942393275	0.990312413514523	231	53763	200	135	84	58	40	21	4	1	0	0	0	0	50319	50384	50435	50461	50479	50498	3471	3474	3475	3475	3475	3475
E4_DIABETES	50_60	UKBB	D3_THROMBOCYTOPENIANAS	1.74743762076987	-12.1403188617902	-12.1525240660818	-12.0609716682193	-12.0152586514763	-11.9503462073324	0.578215993302486	506.503622550437	620.042923891002	808.320630176507	947.148791598657	1539.78668028022	0.00251011732035266	0.980877440690224	0.984362871989643	0.988095186918794	0.989878536156209	0.993807648074483	175	53704	158	103	62	37	19	10	3	0	0	0	0	0	50257	50312	50353	50378	50396	50405	3461	3464	3464	3464	3464	3464
E4_DIABETES	50_60	UKBB	DUODENAL_ULCER_UNSPE_ACUTE_CHRONIC_WO_HAEMORRHAGE_PERFORATION	1.62431920033406	-11.2967508720398	1.59893061991386	0.63198499053558	0.766722896944226	-11.1721366147009	0.578316980884404	260.872634949929	0.500907701413781	1.0004340504761	1.00035401397216	669.158656506562	0.00497418959699727	0.965459440136946	0.00141258878217062	0.527575872076148	0.443407662451954	0.986679300769429	174	54028	137	126	94	64	41	16	9	6	6	2	1	0	50577	50588	50620	50650	50673	50698	3479	3482	3482	3486	3487	3488
E4_DIABETES	50_60	UKBB	E4_ACIDOSIS	2.38628718908687	2.10790151327044	-9.17684483407665	3.34900707811039	-8.9261768434847	NA	0.708543670504079	0.708186002337939	318.626114932805	1.00101815500571	760.196449735765	0	0.000757496703494223	0.00291578044779707	0.977023067790705	0.000821045281978238	0.990631507106295	NA	119	45031	110	54	25	11	3	0	4	3	1	1	0	0	43092	43148	43177	43191	43199	43202	1944	1945	1947	1947	1948	1948
E4_DIABETES	50_60	UKBB	E4_CA_MET	2.04644078298883	1.14017395057883	2.42212918870164	2.32674459825993	-9.48786818300715	-9.52658989579958	0.708363862497478	1.00071381292125	0.708167600631217	1.00087050890687	383.941177383099	582.111357494367	0.00386507967586641	0.254552757112843	0.000625574559482015	0.020086888550109	0.980284862454057	0.986942739380259	157	45069	138	70	40	23	18	8	5	4	3	1	0	0	43178	43246	43276	43293	43298	43308	1905	1906	1907	1909	1910	1910
E4_DIABETES	50_60	UKBB	E4_ENDOGLAND	1.84815389280366	1.37700678331792	1.38243834833565	0.368552491340764	-11.4349286884647	0.888635124986688	0.409514799408678	0.409252479419309	0.501120048024729	1.00055253784834	342.97852114186	1.00044155149577	6.39070082743318e-06	0.000766303421538016	0.00580323238828665	0.712613046594217	0.973403398444031	0.374410096222788	337	53770	251	206	145	104	84	48	15	11	5	1	1	1	50390	50435	50496	50537	50557	50593	3451	3455	3461	3465	3465	3465
E4_DIABETES	50_60	UKBB	E4_ENDOMETPOSTOP	-11.0512368997108	0.750868869078514	1.053627138139	2.29786502443726	-11.0099053389342	3.11260503184842	448.285292800381	1.00088631859203	1.00081825125331	0.708247078942155	604.370657203942	1.00123231738836	0.980332349962062	0.453131880569176	0.292448383651241	0.00117681882054885	0.985465628549195	0.00187865337803231	177	44929	154	118	85	51	30	11	2	3	2	2	1	1	43065	43101	43134	43168	43189	43208	1885	1884	1885	1885	1886	1886
E4_DIABETES	50_60	UKBB	E4_FLUIDELECTRO	2.35794374551279	1.77435549302577	0.773042585710761	1.57234132761516	2.24263378539819	2.22027231784781	0.270037810699651	0.303604679236572	0.707988277389085	0.708155840359571	0.578441975608038	1.0005235420569	2.50424789331483e-18	5.08716224662644e-09	0.274883151501757	0.0263962148950575	0.000105741658235912	0.0264792065086965	638	46404	562	354	192	90	46	17	28	15	6	6	4	1	44270	44478	44640	44742	44786	44815	2182	2195	2204	2204	2206	2209
E4_DIABETES	50_60	UKBB	E4_GLUCOPANCREAS	1.79413414693791	2.05784428613567	1.68576674882239	-10.5008370316209	1.61317248405806	-10.6588756111679	0.707752049456028	0.500782339662079	0.707774209748107	370.688207298643	1.00049150627279	750.002020792322	0.0112455171935312	3.96930878664693e-05	0.0172289034135336	0.977400588601004	0.106879276639633	0.98866100920546	112	54178	84	60	46	36	23	7	7	6	2	1	1	0	50707	50731	50745	50755	50768	50784	3492	3493	3497	3498	3498	3499
E4_DIABETES	50_60	UKBB	E4_HYPERCHOL	1.42496891078662	0.82727158923037	1.22954377046143	1.41242235140569	1.13619792182896	1.35740346444316	0.182783676874685	0.188318967286214	0.188276088932235	0.215439538988648	0.278880215486373	0.448250670809749	6.39353791726078e-15	1.11834378064993e-05	6.55347473458212e-11	5.52689691537192e-11	4.6184067248746e-05	0.00245995625048416	2268	48862	1914	1618	1087	694	399	129	103	81	55	36	18	5	46428	46724	47255	47648	47943	48213	2685	2707	2733	2752	2770	2783
E4_DIABETES	50_60	UKBB	E4_HYPERLIPNAS	0.741997369755454	1.63642857703121	1.13759891302856	2.16624798586804	-10.7732215362056	2.36464306904958	0.708289823487388	0.355575061293414	0.578646742175241	0.448829614142822	347.904943387515	1.00123854064804	0.294827524870964	4.18045655263132e-06	0.0493027194887717	1.38997134657754e-06	0.975296661472413	0.0181904741211336	371	45487	326	263	156	96	51	13	16	14	9	6	1	1	43501	43564	43671	43731	43776	43814	2015	2017	2022	2025	2030	2030
E4_DIABETES	50_60	UKBB	E4_HYPOKALAEMIA	2.71955458298354	2.10199270999056	1.12725606483271	-10.0772981080758	2.89914566515411	2.86752717701713	0.380392013952807	0.448919226004921	1.00075303079881	385.172121121834	0.708605001287351	1.00062119565082	8.71915369926438e-13	2.83617739842659e-06	0.259992927692789	0.979127244864693	4.28883416514404e-05	0.00416026600310775	257	45303	221	142	79	42	21	11	14	7	2	3	3	1	43370	43449	43512	43549	43570	43580	1955	1962	1967	1966	1966	1968
E4_DIABETES	50_60	UKBB	E4_HYPOOSMNAT	1.46645662551936	1.53310471784783	1.82118549227479	-10.5548318940603	-10.5837506169988	-10.7553070400313	0.708290891193677	0.578632599696832	0.708108280971815	552.744246364287	615.427342207443	1506.89304337009	0.0384134270191933	0.00806036978098353	0.0101141357006099	0.984765059608388	0.986279135809802	0.994305222516152	241	45377	225	137	72	31	15	4	7	5	2	0	0	0	43424	43512	43577	43618	43634	43645	1962	1964	1967	1969	1969	1969
E4_DIABETES	50_60	UKBB	E4_HYTHYNAS	-0.35117941361904	0.502995692481062	0.603283436207534	0.591457071748674	-0.107836399163144	0.998123984827379	0.578389040523102	0.290437119444636	0.317775210960042	0.379233239579302	0.578099634655157	0.578089240309376	0.543739315452095	0.083298944190665	0.0576355498215924	0.118851374224706	0.8520244425796	0.0842410485031865	1630	51928	1351	1142	878	615	395	149	28	26	19	13	6	3	48867	49076	49340	49603	49823	50069	3312	3314	3321	3327	3334	3337
E4_DIABETES	50_60	UKBB	E4_HYTHY_AI_EXCL	1.46892383018467	2.04758957620196	1.04262505439888	1.51567050959372	-10.4052136363491	-10.4742664892391	0.578251127667325	0.334670036185113	0.707733716060635	0.707828054053397	270.336051325554	377.365554616819	0.0110761532615152	9.46180907049491e-10	0.14070025972728	0.0322500469824525	0.969297066294525	0.977856530751916	241	54033	185	157	104	69	49	26	13	12	4	2	0	0	50589	50617	50670	50705	50725	50748	3487	3488	3496	3498	3500	3500
E4_DIABETES	50_60	UKBB	E4_HYTHY_AI_STRICT	-0.536977988976777	0.633391613193539	0.710622868760744	0.796143637535356	0.0860313280695706	1.18579123779545	0.708182570947773	0.303653765276844	0.335196370886647	0.379574499131106	0.578298172445184	0.578288992511676	0.448302555351863	0.0369876154052921	0.0340043942718086	0.0359525696306636	0.881737976984376	0.0403140356300843	1554	47259	1288	1088	839	592	383	145	25	24	18	13	6	3	44797	44997	45246	45493	45702	45940	2703	2704	2710	2715	2722	2725
E4_DIABETES	50_60	UKBB	E4_IRON_MET	1.53245596996721	-12.1891386784778	-12.1944914218048	-12.1997551799119	-12.1172234627013	-12.1214141668845	1.00116890614478	717.272244528354	855.675089109089	1119.98731790076	1380.22653698676	1894.60343047397	0.125851771904901	0.986441609090214	0.988629484236715	0.991309005327087	0.992995337308798	0.99489527830271	101	44817	88	73	49	31	16	10	1	0	0	0	0	0	42965	42980	43004	43022	43037	43043	1864	1865	1865	1865	1865	1865
E4_DIABETES	50_60	UKBB	E4_LIPOPROT	1.34598350854129	0.878700305246939	1.22724238405354	1.39192869209785	1.03381926939433	1.27324737400977	0.17994449295555	0.174272312639055	0.179451881842652	0.206398401516402	0.278865661817374	0.448273501810332	7.43266932485907e-14	4.60424607071606e-07	7.98379957395373e-12	1.54198337501304e-11	0.000209538263954412	0.00450660358436545	2498	49229	2112	1780	1187	764	437	141	114	90	60	38	18	5	46760	47092	47685	48108	48435	48731	2741	2765	2795	2817	2837	2850
E4_DIABETES	50_60	UKBB	E4_METABO	-11.0901693139662	2.12445952669538	0.673477210339311	2.31672161040554	-11.0708318487574	2.86464085845756	378.659646109066	0.410299164685021	1.00074528424484	0.5786245351155	501.614317574237	1.00092726770363	0.97663492774327	2.24481044366646e-07	0.500962780916542	6.23218165473096e-05	0.982391792989569	0.004209941341652	256	45031	218	166	117	68	42	14	7	9	3	3	1	1	43160	43212	43261	43310	43336	43364	1902	1900	1906	1906	1908	1908
E4_DIABETES	50_60	UKBB	E4_METABOLIA	1.36331443818866	0.833176989270622	1.04306825111858	1.20313597757557	0.868996587933518	1.35895716186907	0.149403960488456	0.150422798440496	0.164872416960863	0.191229153119594	0.251525473379832	0.354710976970541	7.17216376199213e-20	3.04375628013411e-08	2.50755677454683e-10	3.14224717305458e-10	0.000550486976131007	0.000127536648584954	3769	51056	3182	2557	1721	1106	654	227	147	112	73	45	24	8	48539	49164	50000	50615	51067	51494	2957	2992	3031	3059	3080	3096
E4_DIABETES	50_60	UKBB	E4_MINERAL_MET	2.20941697864311	0.671224562749615	1.50362979565694	0.936706818206453	-11.5317833674786	-11.5662482985834	0.380183502628443	0.708158330723344	0.578565733270494	1.0013995857065	551.25841712573	908.013447066888	6.1934458234734e-09	0.343208202731933	0.0093525221246044	0.349583408043317	0.983310257774317	0.989836845020497	394	45445	342	214	133	84	56	23	12	6	4	1	0	0	43522	43650	43731	43780	43808	43841	1963	1969	1971	1974	1975	1975
E4_DIABETES	50_60	UKBB	E4_NONTOXIC_THYROID	0.604067023864797	0.0320062546320542	1.62214801093522	0.890005694130467	-10.8262369931874	-10.8082847646301	1.00056619742	1.00043437163664	0.578172453322292	1.0006825981153	362.5206148023	603.983450017437	0.546026359618859	0.974478145164945	0.00502156162716913	0.373788901233167	0.976175689893834	0.985722616574787	193	54062	158	136	92	69	46	18	6	5	4	1	0	0	50592	50614	50658	50681	50704	50732	3499	3500	3501	3504	3505	3505
E4_DIABETES	50_60	UKBB	E4_NUTRIDEF	1.15424789815064	0.870557315282657	1.31749050815984	1.50193373182682	1.35542246627008	1.62867960537092	0.179930975172626	0.15919058075767	0.150668391762216	0.165117078797564	0.194628598171031	0.302912655359778	1.40870686192927e-10	4.53480288250841e-08	2.24390749830616e-18	9.35697514027869e-20	3.30395882422497e-12	7.58507260238046e-08	3696	51659	2885	2515	1874	1321	834	291	143	126	99	69	37	11	49318	49688	50329	50882	51369	51912	3009	3026	3053	3083	3115	3141
E4_DIABETES	50_60	UKBB	E4_OBESITY	1.26210353889968	0.929116021387364	1.34418277516575	1.63397117672964	1.4484954562175	1.80478511063272	0.185629894267789	0.167259086134591	0.161120952661047	0.167224607220597	0.202080198618636	0.302933102411327	1.05324629847152e-11	2.77689707811174e-08	7.26170133250236e-17	1.49791597245463e-22	7.61436859240518e-13	2.55809629689909e-09	3097	51921	2401	2112	1571	1101	694	241	129	114	92	66	35	11	49452	49741	50282	50752	51159	51612	3036	3051	3073	3099	3130	3154
E4_DIABETES	50_60	UKBB	E4_OBESITYNAS	1.08077172810902	0.89368234186578	1.33342641577016	1.79616965486743	1.65852608305954	1.75295004480636	0.220750617220381	0.188165187927858	0.188151835701223	0.191414565243307	0.244315487672387	0.448236156070402	9.78595698402192e-07	2.03964239166198e-06	1.37080079724079e-12	6.37200745640315e-21	1.13336253884664e-11	9.20010478335409e-05	2468	51909	2014	1736	1189	751	408	137	91	80	62	44	22	5	49192	49470	50017	50455	50798	51069	3080	3091	3109	3127	3149	3166
E4_DIABETES	50_60	UKBB	E4_OBESITY_HYPER	1.26101637183896	0.927740424704426	1.3420652389495	1.6325005740671	1.44730704085401	1.80494880272781	0.185629600401272	0.167258008163466	0.161120574717707	0.167224240091504	0.202081052286239	0.302933459919257	1.09683942701767e-11	2.91007826993975e-08	8.11359438648317e-17	1.63335490839782e-22	7.95011178769843e-13	2.54976384950834e-09	3100	51919	2403	2114	1574	1103	695	242	129	114	92	66	35	11	49452	49741	50281	50752	51160	51613	3035	3050	3072	3098	3129	3153
E4_DIABETES	50_60	UKBB	E4_PCOS_BROAD_EXCLUSIONS	1.39294415414667	2.50121639086138	0.851878490263494	-11.1511696726244	-11.149190593181	1.66498524157099	0.707874023514615	0.334615294064343	1.00046368118616	496.688129259114	476.211021796512	1.00046247677644	0.0490927370922552	7.72616554858881e-14	0.394500728956004	0.982088159151672	0.981321401608244	0.0960693555568504	168	54085	125	93	61	44	30	21	12	10	1	0	1	1	50630	50662	50694	50711	50725	50734	3486	3488	3497	3498	3497	3497
E4_DIABETES	50_60	UKBB	E4_PCOS_CONCORTIUM	0.554378704558364	-0.400656613798317	0.781548983565184	-0.671598507025267	0.419269086541194	0.664414585320936	1.00410067449029	1.00264479441968	0.503933793453038	1.00148129007573	0.502100937820592	0.578811477826997	0.580869797086389	0.689451337232209	0.120926571578718	0.502472103221847	0.40370110844444	0.251012066644466	546	29501	245	297	355	371	335	203	8	9	9	7	7	3	28316	28264	28206	28190	28226	28358	1478	1477	1477	1479	1479	1483
E4_DIABETES	50_60	UKBB	E4_PCOS_CONSORTIUM_EXCLUSIONS	0.19300707289503	0.70335749119743	0.549914429510116	0.797875283454357	0.981852898628489	0.373990842991094	0.578979215990695	0.318697470864212	0.355724189015361	0.335497380819424	0.290749686150847	0.578268549059386	0.738864428645029	0.0273157751835651	0.122128445080028	0.0173980321568406	0.000732891063184558	0.517798616622264	1407	52048	898	885	840	742	573	295	29	29	28	22	14	3	49142	49155	49200	49298	49467	49745	3386	3386	3387	3393	3401	3412
E4_DIABETES	50_60	UKBB	E4_THYROID	0.196293289817948	0.43158260796732	0.66339804060975	0.838952730869988	-0.258718027827244	0.399565000756083	0.409653652892839	0.279086485143307	0.290316379518792	0.31776006940358	0.578106623604012	0.707735690595675	0.631818477754208	0.122005168530181	0.0223077560237422	0.00828551168359884	0.654494966175116	0.572367561625448	1859	52095	1525	1297	974	687	465	181	36	31	23	15	5	2	49057	49285	49608	49895	50117	50401	3336	3341	3349	3357	3367	3370
E4_DIABETES	50_60	UKBB	E4_THYTOXNAS	2.02661990161155	1.51043035608986	1.59624352523536	-11.0375683738199	-10.9553562183879	-10.9977892990502	0.578415144167491	0.578312201981443	0.707836623131273	482.487590924162	476.912529075112	731.687692252396	0.000458762250200116	0.00900694109983705	0.0241269501288993	0.981748883315004	0.981673073461913	0.988007675981781	155	50407	124	101	67	46	32	13	7	5	2	0	0	0	47313	47336	47370	47391	47405	47424	3118	3120	3123	3125	3125	3125
E4_DIABETES	50_60	UKBB	E4_VIT_B_DEF	0.665062007953841	0.177001607930255	-11.8891635507592	1.07076487138249	-11.8631500666272	-11.8653963490144	1.00073637463891	1.00064043448889	482.282426333747	1.00073841848916	670.226951283972	1065.07143180887	0.506323877821304	0.859596111238785	0.98033264578486	0.284630659888727	0.985878022306429	0.991111374837306	248	48150	201	164	128	83	52	25	2	2	1	1	0	0	45832	45869	45905	45950	45981	46008	2363	2363	2364	2364	2365	2365
E4_DIABETES	50_60	UKBB	E4_VIT_DEF	1.04350997516487	0.800579287405847	1.35569852193612	1.65557067977324	0.874827508089397	-9.9610563799689	0.50152321018357	0.448607934032295	0.409826306469429	0.448747081862138	0.707945751919636	280.700574920991	0.0374630849624494	0.0743285486215961	0.000939704587164865	0.000224856031992442	0.21656014820397	0.971691880836793	646	48639	523	446	318	210	134	50	18	15	10	7	2	0	46300	46377	46505	46613	46689	46773	2444	2447	2452	2455	2460	2462
E4_DIABETES	50_60	UKBB	E4_VIT_D_DEF	1.29721951137676	1.14605742629912	1.97937685505266	2.00169348079484	1.50493490222448	-9.48213015802347	0.578780515207464	0.501349045705571	0.410121318499571	0.501419084181123	0.707918058914806	339.457229594161	0.0250067895924957	0.0222573501120451	1.39078751240092e-06	6.55026687164437e-05	0.0335148927521719	0.977715420838942	388	48368	314	271	185	121	72	20	15	13	9	6	2	0	46045	46088	46174	46238	46287	46339	2382	2384	2388	2391	2395	2397
E4_DIABETES	50_60	UKBB	E4_VOLUME	2.65012625019924	1.82958887982524	1.61334992484142	-11.1408221370621	1.34333813918056	3.50795790742052	0.33631863301985	0.410037614363825	0.578601915522655	445.292795941991	1.00064713342589	0.708611314871356	3.27884550337459e-15	8.11972605588987e-06	0.00529757837335652	0.980039733891738	0.179443851360443	7.40350860374484e-07	336	45454	280	193	132	77	45	12	16	8	4	1	3	2	43496	43583	43644	43699	43731	43764	1998	2006	2010	2013	2011	2012
E4_DIABETES	50_60	UKBB	F5_ADO	0.0502983964886586	0.847132293621149	0.708707047244987	0.568967395989499	0.392160456403188	-0.24319617533018	0.409870761545632	0.202647628089584	0.244642692495583	0.30316791497005	0.334703894055881	0.707758766322554	0.902330648521443	2.91096879392017e-05	0.00376861852915781	0.0605537179077856	0.241332038216801	0.731136217822645	2357	48414	1774	1613	1286	968	681	331	49	47	29	20	11	2	45988	46149	46476	46794	47081	47431	2960	2962	2980	2989	2998	3007
E4_DIABETES	50_60	UKBB	F5_ALCOHOL	1.23391252627144	0.00354896462869051	0.641485728782136	0.737070916557672	-0.195318408806651	-11.1595733867463	0.355309129560142	0.501094856998523	0.409566230320824	0.448425346855518	0.707787107266188	259.296621175356	0.000515086125038875	0.994349093047628	0.117288604100603	0.10024087102085	0.782581525125951	0.965671348639345	843	50949	625	532	416	326	255	112	21	17	13	7	2	0	48099	48192	48308	48398	48469	48612	3047	3051	3055	3061	3066	3068
E4_DIABETES	50_60	UKBB	F5_ALCOHOLAC	-13.0977712802873	-13.0984446280952	-13.1081119205411	1.19570723671113	-13.128181912817	-13.1834994537638	927.006239140668	690.043705305151	759.866848757746	0.707899802517268	878.684897497702	1524.61251365314	0.988726977936254	0.984855424264118	0.986236744711999	0.0912019784131908	0.988079476502572	0.993100686573751	209	50396	165	148	116	85	64	23	2	2	2	2	0	0	47456	47473	47505	47536	47557	47598	2982	2982	2982	2982	2984	2984
E4_DIABETES	50_60	UKBB	F5_ALCOHOL_DEPENDENCE	1.9015242411244	1.15997015271373	2.00014296728068	1.44300977219426	-11.7296077749983	-11.668811650312	0.501392934880708	0.57867304639609	0.448795251557879	0.708129746702894	465.514741652285	649.973747687209	0.000149148392717392	0.0450128226939463	8.32333974824834e-06	0.0415723439053915	0.979897773599592	0.985676552948903	220	50439	160	128	92	66	51	30	12	9	7	2	0	0	47487	47519	47555	47581	47596	47617	3000	3003	3005	3010	3012	3012
E4_DIABETES	50_60	UKBB	F5_ALLANXIOUS	1.07424476159933	0.192050028154214	0.465092351659544	1.13402541615919	0.868788391634327	1.19064650119976	0.252304669404488	0.303098092092115	0.31773227186084	0.278937285353875	0.354675745598506	0.578038011113597	2.06514609644125e-05	0.526326659266896	0.143252170469978	4.79252601238049e-05	0.01430433391672	0.0394170348904199	1991	52930	1635	1387	974	654	381	133	44	35	28	23	11	3	49880	50128	50541	50861	51134	51382	3362	3371	3378	3383	3395	3403
E4_DIABETES	50_60	UKBB	F5_ANXIETY	0.839048222220115	0.259436258627045	0.677754238796291	1.01788062403708	0.89052386331635	0.574128923344397	0.30341890383893	0.317749404385242	0.317728302922739	0.33465927813935	0.409212483206128	1.00043820612062	0.00568682100651223	0.414225253058822	0.0329144598812141	0.00235368852644932	0.0295411021104561	0.566050735809658	1721	52753	1447	1206	815	524	291	91	36	30	22	15	7	1	49665	49906	50297	50588	50821	51021	3326	3332	3340	3347	3355	3361
E4_DIABETES	50_60	UKBB	F5_BEHAVE	-11.1132366870937	0.449845459524604	0.638056566220452	1.6073694335913	1.39578783828853	1.01637721293605	305.195851720204	0.707879762940704	0.707819106447598	0.500900053004804	0.578094002565405	1.00037798231603	0.970952682427141	0.525113538962593	0.367354338528063	0.00133214914268098	0.0157583292171194	0.309632631629081	248	53852	183	160	132	99	67	39	7	8	7	8	4	1	50419	50442	50470	50503	50535	50563	3491	3490	3491	3490	3494	3497
E4_DIABETES	50_60	UKBB	F5_DEPRESSIO	0.0599005017391435	0.819653913119617	0.728386061774144	0.390939015584922	0.408138516865011	-0.227322344644316	0.409862361491466	0.2067040563388	0.24464631820426	0.33484020318319	0.334718798477939	0.707771420314381	0.883804675363013	7.32883535856652e-05	0.00290797062647409	0.242992744467404	0.222712342210482	0.748073645115925	2329	48364	1755	1587	1262	946	671	330	48	46	28	18	11	2	45932	46100	46425	46741	47016	47357	2958	2960	2978	2988	2995	3004
E4_DIABETES	50_60	UKBB	F5_MOOD	-0.138447810573455	0.917102591275237	0.70232066430072	0.361615363474368	0.370601564855912	-0.274488698351215	0.448693978166976	0.195198705795814	0.244642478002476	0.334841567409868	0.334705514028399	0.707762732067007	0.757658292660119	2.62332538254784e-06	0.00409428984557321	0.280160173272174	0.268187295960942	0.698144898453324	2383	48364	1788	1625	1299	980	699	343	49	49	28	18	11	2	45955	46118	46444	46763	47044	47400	2955	2955	2976	2986	2993	3002
E4_DIABETES	50_60	UKBB	F5_NEUROTIC	0.966419080373855	0.380456791133052	0.40318693601316	1.13493588537318	0.928177206006362	0.784194399179935	0.252305687854755	0.260066337989663	0.303088257057307	0.251756942579503	0.302811603047357	0.578001043701189	0.00012796114162823	0.143488698287752	0.183431805154413	6.54224858044513e-06	0.00217526691427506	0.17486534303777	2243	52996	1803	1549	1120	788	481	183	51	43	32	28	14	3	50013	50267	50696	51028	51335	51633	3372	3380	3391	3395	3409	3420
E4_DIABETES	50_60	UKBB	F5_ORGANIC	1.88393695048854	1.19353562130022	1.82745248985739	1.69939425976303	-8.31827805550756	-8.25457391092709	0.578173427539918	0.70770354072843	0.707703840664389	1.00043941717971	274.704330936437	477.747982833746	0.00112030983052413	0.0917012755052457	0.00981647822277527	0.0893855558957864	0.975843076557005	0.986214762527765	133	54132	117	78	41	22	8	3	7	4	2	1	0	0	50648	50687	50724	50743	50757	50762	3493	3496	3498	3499	3500	3500
E4_DIABETES	50_60	UKBB	F5_PANIC	1.77325332395399	0.510450415022351	-10.9651174224543	1.11816189254371	1.23130150598475	-11.1461243444285	0.707999635978781	1.00054285166478	368.184903769109	1.00053939130905	1.00044617660224	831.226758485212	0.0122591200733329	0.609929939354118	0.976241272553849	0.263755349003737	0.218415493428531	0.989301290016528	140	50938	106	95	68	54	34	13	3	1	1	2	1	0	47843	47854	47881	47895	47915	47936	3126	3128	3128	3127	3128	3129
E4_DIABETES	50_60	UKBB	F5_PHOBANX	0.687617898199365	0.77717952723172	-11.4331930637502	1.14577517258926	0.563628839687734	2.46466128402789	1.00067364593697	0.707852173785341	334.509359443553	0.707888521083518	1.00050171207914	0.707790586883009	0.491985058885465	0.272230497719613	0.972734417888657	0.105537366108436	0.57319916283192	0.000497330734329705	216	50997	156	137	127	100	68	29	4	5	4	5	3	2	47916	47935	47945	47972	48004	48043	3137	3136	3137	3136	3138	3139
E4_DIABETES	50_60	UKBB	F5_PSYCH	0.578846128566296	0.681233708971407	0.831796275278736	0.8771886017999	0.500306231660161	0.207679710518465	0.203263556789092	0.143904693895964	0.149510733748167	0.169793884704698	0.210772686698795	0.409396846955728	0.00440279081090743	2.202215362199e-06	2.64484723674909e-08	2.3890541069925e-07	0.0176119601785065	0.611956865034361	5631	46086	4250	3782	3044	2270	1591	693	146	131	98	63	29	6	44615	45083	45821	46595	47274	48172	2706	2721	2754	2789	2823	2846
E4_DIABETES	50_60	UKBB	F5_PSYCH_INCLAVO	0.578846128566296	0.681233708971407	0.831796275278736	0.8771886017999	0.500306231660161	0.207679710518465	0.203263556789092	0.143904693895964	0.149510733748167	0.169793884704698	0.210772686698795	0.409396846955728	0.00440279081090743	2.202215362199e-06	2.64484723674909e-08	2.3890541069925e-07	0.0176119601785065	0.611956865034361	5631	46086	4250	3782	3044	2270	1591	693	146	131	98	63	29	6	44615	45083	45821	46595	47274	48172	2706	2721	2754	2789	2823	2846
E4_DIABETES	50_60	UKBB	F5_SCHIZO	1.23884935354429	2.2059346782653	0.878023419191067	1.79798610292415	1.34855866495153	-8.49968876017569	1.00068244006412	0.44878821252808	1.00049494400385	0.707728619465615	1.00036917205685	231.461713735068	0.215714396092349	8.86405808764365e-07	0.380166767386951	0.0110693402552866	0.17763876426628	0.970706833364973	111	54082	79	71	59	42	27	11	8	8	3	3	1	0	50618	50626	50638	50655	50670	50686	3488	3488	3493	3493	3495	3496
E4_DIABETES	50_60	UKBB	F5_SEXDYS	-10.1761746412717	0.297450483178187	0.470486705638513	1.36265857106594	1.32618824595041	1.24199397195658	251.070239969309	1.00058502087248	1.0005725640883	0.707832746367137	0.707800884799409	1.00043692776874	0.967669644483304	0.766255367817153	0.638199649638564	0.054215125895614	0.0609753461302047	0.214438986804782	138	53762	96	87	72	58	42	28	2	3	3	5	3	1	50321	50330	50345	50359	50375	50389	3481	3480	3480	3478	3480	3482
E4_DIABETES	50_60	UKBB	F5_SOMATOFORM	-11.9371428633308	0.241132582871119	0.339400913025498	0.413932165514131	-11.9324455175264	-12.0142306209941	621.49491199167	1.00065187682671	1.00057303996651	1.00053053421571	454.372253981557	701.981451630271	0.984675857805374	0.809574107916869	0.734454147251522	0.679084542057172	0.979048853142914	0.986345079143155	182	50849	122	120	110	103	82	40	3	3	2	1	0	0	47802	47804	47814	47821	47842	47884	3104	3104	3105	3106	3107	3107
E4_DIABETES	50_60	UKBB	F5_STRESSOTH	-11.6460224997702	1.61774186366879	-11.6184021117979	2.32486646173664	2.56008821502122	-11.5160610025978	552.68986383111	0.578280191404323	506.304445682598	0.578437391381169	0.578364139271824	1038.22275378267	0.98318859352225	0.00514989324012812	0.981692181015799	5.83914162549347e-05	9.58055769329827e-06	0.991149973521145	138	50847	104	85	65	45	26	14	5	6	3	5	3	0	47760	47779	47799	47819	47838	47850	3116	3115	3118	3116	3118	3121
E4_DIABETES	50_60	UKBB	F5_SUBSNOALCO	0.693995317150688	0.706070586798596	1.25116608050934	1.21420883725212	0.835602773146235	1.01820490295724	0.252281642192629	0.185175617652922	0.15730535745879	0.18811679663323	0.244162603208998	0.578132093201875	0.00594362793589638	0.0001373022468688	1.80962155158039e-15	1.08542585971412e-10	0.000620889938250585	0.0782049501048829	2813	52134	2102	1886	1573	1163	786	261	110	100	87	48	20	3	49481	49697	50010	50420	50797	51322	3254	3264	3277	3316	3344	3361
E4_DIABETES	50_60	UKBB	F5_SUBSTANCE	0.901148819559766	0.59671074944406	1.03283275941439	1.08928754177755	0.569107547603243	0.385256546171724	0.21115221613253	0.182207355768315	0.16295581914396	0.185019726860664	0.25156968238088	0.578097735122568	1.97437882211647e-05	0.00105699628542416	2.32592850373335e-10	3.9228759619363e-09	0.0236834262125622	0.505141960018679	3287	52546	2449	2183	1802	1349	949	341	115	101	85	49	19	3	49979	50245	50626	51079	51479	52087	3290	3304	3320	3356	3386	3402
E4_DIABETES	50_60	UKBB	F5_TOBAC	0.758131638922532	0.745399302432097	1.28173964916278	1.22026522099247	0.844939264028019	1.04488813178576	0.244887189267469	0.182249607180516	0.155533683887001	0.188115059029046	0.244153648831134	0.578124543949695	0.00196256005335407	4.31389424745948e-05	1.70900626594293e-16	8.76771915827709e-11	0.000538799647888425	0.0707037526333762	2808	52110	2100	1877	1562	1158	780	258	113	102	88	48	20	3	49452	49675	49990	50394	50772	51294	3253	3264	3278	3318	3346	3363
E4_DIABETES	50_60	UKBB	FALLS	0.87037771329563	0.758497676740087	0.254931043626761	0.699488517137296	0.106200235098553	0.519539920519062	0.269108517714937	0.220128687877687	0.334602809646489	0.317552731439424	0.448035584570376	0.577932606366788	0.00121941238537142	0.000569579846346999	0.446124750882877	0.0276125432629901	0.812629429467656	0.368672469562152	1973	52441	1613	1335	956	678	448	179	50	40	23	15	6	3	49406	49684	50063	50341	50571	50840	3345	3355	3372	3380	3389	3392
E4_DIABETES	50_60	UKBB	FEMINGHER_BILATERAL	0.813481965607837	-12.3667894083136	0.741085545142936	-12.3406355110766	-12.3939600120486	-12.3997572953293	1.00086795894945	554.649965382726	1.00091134740608	717.111714541689	718.501944853512	1085.76944275199	0.416346206224426	0.982211388355878	0.459050783534907	0.986270038020235	0.986237394318597	0.990888157778691	121	44536	92	77	58	52	38	19	1	0	1	0	0	0	42000	42015	42034	42040	42054	42073	2564	2565	2564	2565	2565	2565
E4_DIABETES	50_60	UKBB	FG_CEREBVASC	0.538809037368023	1.14887459957619	2.24237387952728	2.42858827995543	1.07972571972554	-10.2246271561636	1.00237494078066	0.580813387892381	0.413146017094276	0.451321548477215	1.001678275475	501.410825437794	0.590899890303155	0.0479237115839528	5.71303750001753e-08	7.40485536077376e-08	0.281070941562415	0.983730892145008	461	29344	392	310	210	147	84	28	12	14	12	6	1	0	28662	28744	28844	28907	28970	29026	739	737	739	745	750	751
E4_DIABETES	50_60	UKBB	FG_CVD	1.12990231676062	0.79284244126525	1.06354490654763	1.05000268011562	1.20071220033946	1.33337682401249	0.169395197290487	0.152743747067696	0.154159341753137	0.185123819558847	0.181778365972127	0.270452953757717	2.55429658091527e-11	2.09538299633679e-07	5.23708093245469e-12	1.41227361457671e-08	3.96542889742063e-11	8.21615351028369e-07	6761	35604	5443	4667	3549	2483	1592	655	146	128	106	72	46	14	35450	36226	37344	38410	39301	40238	1326	1344	1366	1400	1426	1458
E4_DIABETES	50_60	UKBB	FG_DISVEINLYMPH	0.870952431696529	1.43422596801204	1.69629828809068	-0.335364482990746	0.784585646607597	-12.4935914566001	0.581231654721516	0.339157255852159	0.33949197711562	1.00191603352307	0.580165888514053	636.491262350974	0.13401375696533	2.34947964089995e-05	5.83564495150194e-07	0.737833942510077	0.176264309304404	0.984339449365171	1177	29632	880	733	597	504	361	160	19	20	13	4	3	0	29167	29314	29450	29543	29686	29887	743	742	749	758	759	762
E4_DIABETES	50_60	UKBB	FG_DOAAC	-12.278456975941	1.43000658072423	2.76985944437319	2.45208201771842	2.83385777347701	-12.2679855243161	815.662053043469	0.710119263824661	0.451740197262701	0.709943335025303	0.7096899517962	2437.88800264217	0.987989607669799	0.0440352087712742	8.70368606539822e-10	0.000552517018324087	6.52170541505906e-05	0.995984887361892	241	29055	209	158	99	61	29	10	10	10	8	3	2	0	28375	28426	28485	28523	28555	28574	702	702	704	709	710	712
E4_DIABETES	50_60	UKBB	FG_HYPERTENSION	1.29546879370855	1.07120413954273	1.40245047682708	1.50808027689017	1.30721199205403	1.38146081182858	0.186244210779793	0.159174926463082	0.157379968845625	0.185219870795831	0.217472909057043	0.335885873193758	3.50682937196689e-12	1.69979218192323e-11	5.04655126772287e-19	3.88453030712878e-16	1.84474821923513e-09	3.90740815249321e-05	4266	33633	3480	3032	2264	1472	912	365	129	116	92	60	31	9	32973	33421	34189	34981	35541	36088	1317	1330	1354	1386	1415	1437
E4_DIABETES	50_60	UKBB	FG_OTH	2.0403162245714	1.62935865051311	0.829953475085921	0.531674730966011	0.742590229755144	1.81723082265048	0.382743905179891	0.382133800902874	0.709460846884109	1.00163765661091	1.00146779482129	1.00144544011891	9.78021435345829e-08	2.00940378929259e-05	0.242066612496615	0.595553600291631	0.458389206137369	0.0695841851937605	699	29753	586	443	295	198	117	49	17	10	4	3	2	1	29013	29156	29304	29401	29482	29550	836	843	849	850	851	852
E4_DIABETES	50_60	UKBB	FG_OTHHEART	1.45137059984845	1.20982291386448	1.54832658160248	1.30694523433762	1.40883275499675	2.2789788947488	0.263660547985425	0.234756367751929	0.240772770329622	0.337001490813207	0.356558427767821	0.41103914048976	3.69810324442443e-08	2.55634373317952e-07	1.27055375014715e-10	0.000105250090481681	7.7761129686704e-05	2.94908556154921e-08	1876	32114	1585	1253	858	547	327	121	61	49	34	21	14	6	31219	31551	31946	32257	32477	32683	1125	1137	1152	1165	1172	1180
E4_DIABETES	50_60	UKBB	FG_PULMHEART	0.601783098884362	1.29294708227396	0.00920385948585739	1.88004758165967	1.21344717518741	-9.55624135716633	0.707778294450305	0.409231247295534	1.00043729238225	0.500885209899401	0.707640024373431	267.950690715381	0.395190346295317	0.00158065340590737	0.992659696064397	0.00017441734832591	0.086385514189001	0.971550133505262	366	53683	311	206	125	81	53	25	10	8	6	5	2	0	50285	50390	50471	50515	50543	50571	3443	3445	3447	3448	3451	3453
E4_DIABETES	50_60	UKBB	FIBRO_COMORB	1.25807144767684	2.03386865824104	1.72179832954025	1.96039296421084	1.59490300355729	0.797904659547148	0.419428012329645	0.223184672025111	0.281979775604084	0.281960059256882	0.32763076529723	0.712281691754889	0.00270429209219109	8.01787138968756e-20	1.02091378259645e-09	3.58276798857096e-12	1.12739530678968e-06	0.262624531417511	2966	25433	2165	1972	1616	1281	966	482	50	48	30	23	12	2	25896	26089	26445	26780	27095	27579	288	290	308	315	326	336
E4_DIABETES	50_60	UKBB	G6_CARPTU	1.0245566450576	0.711447066646155	0.773732879787051	0.621877080124147	1.2883242506152	-10.8765859753302	0.409797669934819	0.355004984637592	0.379252540494146	0.500979612398073	0.379129588788242	251.570280173284	0.0124139875847343	0.0450649076556169	0.041335175517275	0.214486772255283	0.000678529982246867	0.965514379752432	865	49818	671	607	498	349	230	105	28	23	16	9	7	0	47002	47066	47175	47324	47443	47568	2982	2987	2994	3001	3003	3010
E4_DIABETES	50_60	UKBB	G6_CERCYST	0.979158885334644	0.507851293401604	0.853633275562811	2.09417690637955	-10.4123502951802	-10.4541546537519	0.707860486892085	0.707715459345932	0.707721161241488	0.500983640857597	288.133028173068	435.537361534789	0.166583517859325	0.473008594170094	0.227751271930065	2.91342084673529e-05	0.971172878936138	0.98085030481536	292	52798	238	173	122	79	50	23	9	7	6	4	0	0	49525	49590	49641	49684	49713	49740	3318	3320	3321	3323	3327	3327
E4_DIABETES	50_60	UKBB	G6_CPETAL	1.32835329572802	0.462054827912973	-11.2727927974117	1.8481660310207	0.511972372795669	-11.2601695910105	0.578158774052285	0.70768742813525	305.460033689619	0.501099044252675	1.00044062373799	480.528719846508	0.0215869604684034	0.513815550559008	0.970561300540454	0.000225823903202459	0.608828168185469	0.981304981468744	260	53956	199	156	106	81	57	29	7	5	5	5	1	0	50536	50579	50629	50654	50678	50706	3474	3476	3476	3476	3480	3481
E4_DIABETES	50_60	UKBB	G6_DEMYEL	1.25357802333044	-11.9438504432253	-11.9326980163535	1.07488318477173	-11.9415030281224	-11.8797884009092	1.00067102336915	518.616741439664	573.585590910457	1.00057316103542	633.509242948691	930.270072459865	0.210301287594825	0.981626178349996	0.98340225252134	0.282702826387219	0.984960950767141	0.989811085611197	118	53960	84	81	70	53	42	16	1	0	1	1	0	0	50494	50497	50508	50525	50536	50562	3499	3500	3499	3499	3500	3500
E4_DIABETES	50_60	UKBB	G6_EPIPAROX	0.870020943943314	1.01441309119642	0.353831819655778	0.959735913571638	0.433721910397361	1.07409902692792	0.260650103962196	0.179607051920365	0.279150215214517	0.231523202777648	0.302922687869504	0.354685866715638	0.00084417664595126	1.62364800815363e-08	0.204965142983406	3.39351309329043e-05	0.152203707803559	0.00245925049165998	2328	48901	1691	1554	1268	1012	753	350	71	59	38	34	18	8	46410	46547	46833	47089	47348	47751	3057	3069	3090	3094	3110	3120
E4_DIABETES	50_60	UKBB	G6_EPLEPSY	-11.9974313488959	0.035647559701933	0.484460220737546	-11.9665353146863	0.745719255017606	-11.9767414333314	526.356115224954	1.00050598860043	1.00058442373328	558.631549738923	1.00060481907277	979.870810104203	0.981815094105885	0.971577760482107	0.628260076701193	0.982909694902928	0.456109418334617	0.990247878551618	226	47509	179	143	104	78	57	26	2	2	2	1	1	0	44731	44767	44806	44832	44853	44884	2823	2823	2823	2824	2824	2825
E4_DIABETES	50_60	UKBB	G6_FACOTH	1.61697889939682	0.195320972202236	1.78986776735601	0.580072835862207	0.662329207024795	1.38452974280915	0.708278478711355	1.00066690727171	0.501152413408375	1.00053060083222	1.00043537477486	1.00039552347373	0.0224321038833874	0.845243582614094	0.000354937347379632	0.562072960214186	0.507944964504711	0.166363860658918	160	49365	112	114	95	81	54	25	8	7	6	2	1	1	46466	46464	46483	46497	46524	46553	2939	2940	2941	2945	2946	2946
E4_DIABETES	50_60	UKBB	G6_HEADACHE	0.103845802679227	0.979511207319273	-0.500664813767957	-0.46290172421059	-11.9608619626901	1.62967165722291	1.00089581258025	0.448646646772242	1.00063952870206	1.00056542090348	312.338994057538	0.578196267863284	0.91736547710663	0.0290168441030149	0.616832293796155	0.643622333311593	0.96945288524091	0.00482419893537482	429	47443	280	286	255	241	194	91	7	8	3	3	2	3	44777	44771	44802	44816	44863	44966	2808	2807	2812	2812	2813	2812
E4_DIABETES	50_60	UKBB	G6_HEMIPLE	2.2166114553812	-11.6679464289206	-11.6846684943069	2.33262236927802	0.958463574744814	-11.7056616485398	0.501016740344374	423.044522810278	500.351350762458	0.501053333799967	1.00045551984397	687.060638119424	9.6788509146687e-06	0.977996419704767	0.98136875368475	3.23293815133664e-06	0.338049055934896	0.986406854995198	148	53889	108	83	59	48	34	20	6	3	5	5	1	0	50462	50487	50511	50522	50536	50550	3461	3464	3462	3462	3466	3467
E4_DIABETES	50_60	UKBB	G6_MIGRAINE	0.577194010369328	0.181595364663648	0.798963046986019	1.04212817174452	-0.733899167410509	-10.8989164993801	0.578863819629294	0.501303009807018	0.409684597005635	0.409709244582809	1.00052580564959	263.541730313286	0.318708514449181	0.717167678877036	0.0511534066523146	0.0109722980557165	0.463245308094869	0.967012438454167	773	47724	559	537	446	363	267	115	15	13	10	6	1	0	45081	45103	45194	45277	45373	45525	2842	2844	2847	2851	2856	2857
E4_DIABETES	50_60	UKBB	G6_NEUROOTH	-10.5847294696316	1.4244858611338	1.39685928439104	2.20917790909479	1.23381079054108	-10.4023102528538	301.095759666631	0.578098209840456	0.707909992346766	0.578870044478913	1.00067211334633	496.878596242147	0.971956918030576	0.0137361719313644	0.0484709646120678	0.000135433510820314	0.217582447470518	0.983297254975528	153	52659	115	90	63	46	33	20	8	9	6	4	1	0	49382	49407	49434	49451	49464	49477	3307	3306	3309	3311	3314	3315
E4_DIABETES	50_60	UKBB	G6_OTHNEU	0.571114886356259	0.787188452791078	0.497691453156492	1.73270262654571	0.380995497961815	-11.1379890740215	0.5009982908323	0.354666234676082	0.500848359410855	0.334696640761741	0.707714447037134	334.729792512794	0.254305565132426	0.0264514348651929	0.320370461130639	2.25561216646663e-07	0.59033794947256	0.973455634723831	770	53399	621	467	319	223	150	70	24	21	15	11	2	0	50122	50276	50424	50520	50593	50673	3402	3405	3411	3415	3424	3426
E4_DIABETES	50_60	UKBB	G6_PLANTAR	-11.8220150756175	-11.8341144546557	0.619652906972792	-11.8506250560477	-11.8036392035945	-11.8106286363331	613.82202282206	437.457286018591	1.00054397509382	637.178393836813	638.014482775407	1123.52874523668	0.984633949515183	0.978418222804992	0.535708196520337	0.98516132095839	0.985239513342118	0.991612724882032	158	49361	128	122	91	61	44	19	1	1	1	0	0	0	46471	46477	46508	46538	46555	46580	2919	2919	2919	2920	2920	2920
E4_DIABETES	50_60	UKBB	G6_POLYNEU	2.27630300969866	0.679609968378449	0.399364553508859	1.6026960870757	-10.5643316672352	-10.4630470060516	0.409529398683266	0.707736291886291	1.00042940291837	0.707723348278655	376.64785939398	1070.16259637392	2.72354852255826e-08	0.336925004164523	0.689750898393641	0.0235384699790739	0.977623629485649	0.99219915675286	189	54070	163	131	92	56	27	6	9	5	3	2	0	0	50602	50634	50673	50709	50738	50759	3485	3489	3491	3492	3494	3494
E4_DIABETES	50_60	UKBB	G6_POLYOTHUNS	2.44833508666997	0.85975967255982	0.650571986146643	2.05305823985341	-9.48624300380801	-9.79753048416288	0.409462556458946	0.707691129341915	1.00039556301865	0.707728419364225	294.053011663853	889.71330284047	2.23978870653304e-09	0.224411931112602	0.515488934098837	0.00372077723058524	0.97426445616312	0.991213865981341	161	54017	138	109	72	38	18	5	9	5	3	2	0	0	50549	50578	50615	50649	50669	50682	3482	3486	3488	3489	3491	3491
E4_DIABETES	50_60	UKBB	G6_POSTVIRFAT	-11.4843805426197	0.479704363694559	-11.4765383573133	2.58795856270447	-11.4436082197026	-11.4781000758354	528.593944141668	1.00047935424457	450.717676164838	0.501054372463616	650.639794572503	985.916411896682	0.982666299546242	0.631601086664113	0.979685812527454	2.40406269097437e-07	0.985967339133445	0.990711188239189	136	52576	105	95	70	49	30	13	4	4	4	4	0	0	49314	49324	49349	49370	49389	49406	3289	3289	3289	3289	3293	3293
E4_DIABETES	50_60	UKBB	G6_ROOTPLEXOTHUNS	0.569363982927614	0.803961305136456	1.1992408153239	0.152935637144697	1.79047261928225	-10.5206215500203	0.578613079992238	0.379458883367807	0.355200338786337	0.707963219940928	0.317776300782948	243.120814340195	0.3251081096404	0.0341154341350501	0.000734843723640893	0.828970591795215	1.75688648615073e-08	0.965483735073203	675	49764	497	449	368	261	190	87	23	21	16	11	10	0	46939	46987	47068	47175	47246	47349	2980	2982	2987	2992	2993	3003
E4_DIABETES	50_60	UKBB	G6_SLEEPAPNO	1.8801333959117	1.75559650972518	0.957961998273292	1.24192334238726	1.12264093031007	2.25526500387908	0.269498138854811	0.215588493641909	0.379316775761541	0.409530105974884	0.448219847813471	0.409185292695283	3.02787116475336e-12	3.84725342108532e-16	0.0115535964994557	0.00242491388552078	0.0122567139057154	3.55589541294561e-08	672	47998	507	459	344	230	144	59	46	34	19	15	11	6	45139	45187	45302	45416	45502	45587	2978	2990	3005	3009	3013	3018
E4_DIABETES	50_60	UKBB	G6_SLEEPAPNO_INCLAVO	1.85507024860068	1.72863921096242	0.929387390614823	1.21537277086047	1.09804644340383	2.23003183535723	0.269233336672653	0.21529785108702	0.379151443423308	0.40937329065416	0.448100199178452	0.409076683590207	5.57158758553916e-12	9.82228856985165e-16	0.0142368952600758	0.00298904884439145	0.0142678386867278	4.99808658355266e-08	672	53823	507	459	344	230	144	59	46	34	19	15	11	6	50522	50570	50685	50799	50885	50970	3420	3432	3447	3451	3455	3460
E4_DIABETES	50_60	UKBB	G6_SLEEPDISOTH	1.5890033964119	1.41539901134634	0.537869554230396	1.24009264111241	0.855672195414085	1.42295510423197	0.252534872027033	0.206597707594228	0.355028657197459	0.290439035143719	0.354800986636042	0.409229858290751	3.12970090886393e-10	7.3340190401557e-12	0.12977159196693	1.95720677250157e-05	0.0158785055328384	0.000506767275320652	1152	48100	834	750	620	461	330	165	55	40	24	23	14	6	45392	45476	45606	45765	45896	46061	2971	2986	3002	3003	3012	3020
E4_DIABETES	50_60	UKBB	G6_TIA	1.16930185923818	0.698026718366521	-11.0778752717488	0.822280613679685	1.21486223220124	-11.0688409121044	0.707840203854359	0.707692180775479	321.914641746743	1.00043949589709	1.00038199354513	795.332927540885	0.0985489968934853	0.323965179390015	0.972548246378417	0.411122780302419	0.224595649062263	0.988896005845914	174	52761	147	117	76	53	33	9	5	3	2	2	1	0	49469	49499	49540	49563	49583	49607	3314	3316	3317	3317	3318	3319
E4_DIABETES	50_60	UKBB	G6_ULLNLE	0.784424818867225	1.33959327849495	-11.2405888678157	1.73740166404484	0.789637849395729	-11.1871684233419	1.00087224329158	0.578449933080971	322.250997196156	0.578369541703976	1.0005052652707	657.380616919025	0.433191978806462	0.0205674042898642	0.972174255486919	0.00266486276532987	0.429972288238392	0.986422419655305	162	49366	114	101	94	74	48	22	7	6	4	4	1	0	46467	46480	46487	46507	46533	46559	2940	2941	2943	2943	2946	2947
E4_DIABETES	50_60	UKBB	G6_XTRAPYR	0.655766782324799	0.0990153194585325	0.720210074127624	-11.9803123917299	-0.124584247835532	-12.0121284697828	0.707835380386566	0.707753747213292	0.578186769684223	366.494217397366	1.00038264156006	620.537424152868	0.354217531678668	0.888738364709458	0.212898174388034	0.973922633099236	0.900890427311781	0.984555817357573	368	53807	283	243	200	158	113	51	7	5	4	1	1	0	50418	50458	50501	50543	50588	50650	3467	3469	3470	3473	3473	3474
E4_DIABETES	50_60	UKBB	G6_XTRAPYROTH	1.02928595260799	-0.204541944920965	0.0349180246122389	-10.9608032130457	0.32078740813955	-10.9704652366489	0.707836967143701	1.00043600430671	1.00048049460602	274.812057293961	1.0003747818379	490.890849946488	0.145910665632878	0.837999670974566	0.972158480080315	0.968185029441945	0.74846258511061	0.982170300618865	256	53597	203	170	136	103	73	32	4	2	2	1	1	0	50201	50234	50268	50301	50331	50372	3445	3447	3447	3448	3448	3449
E4_DIABETES	50_60	UKBB	GOUT	1.57518123458698	0.768438344468442	0.969944357702616	0.538342223693756	0.81870728933195	1.99576002288254	0.318347986346223	0.355189368307783	0.355306493227894	0.501197955121586	0.448360391759747	0.409490091896852	7.49854761730156e-07	0.0305057405566407	0.00633572382961686	0.282772946689403	0.0678498539982514	1.0948913368951e-06	657	49265	478	424	354	266	188	85	28	21	21	14	10	6	46544	46598	46668	46756	46834	46937	2872	2879	2879	2886	2890	2894
E4_DIABETES	50_60	UKBB	GOUT_IDIOP_NOS	1.16928421210724	0.448653754434873	0.563517799794292	1.41764801163326	0.991839840159209	-9.35520531222288	0.448471468032459	0.500965724434907	0.57824500374146	0.501058444582596	0.707776718789434	231.120811536608	0.00912685464653259	0.370478325496421	0.329792853398346	0.0046648971310408	0.161110730434506	0.967712401055778	381	54042	311	256	181	106	63	20	14	10	9	6	2	0	50622	50677	50752	50827	50870	50913	3476	3480	3481	3484	3488	3490
E4_DIABETES	50_60	UKBB	GOUT_NOS	1.28102205037997	0.556137910404625	0.662846160562643	1.53813778864402	1.07309118338044	-9.47202800254155	0.448690609824848	0.501141917402764	0.578430652327137	0.501270343332576	0.707908039629602	259.185426687332	0.00430337004191338	0.267110496889982	0.251820451988997	0.00215151066261846	0.129554148337785	0.970847500714553	369	49326	300	246	175	103	62	20	14	10	9	6	2	0	46463	46517	46588	46660	46701	46743	2918	2922	2923	2926	2930	2932
E4_DIABETES	50_60	UKBB	H7_BLINDANDVISIMPAIRMENT	1.40978287615265	1.67123608490532	1.63587216716969	0.867982557093309	-10.5105503470252	2.20401452212737	0.707932777757727	0.500900974694982	0.578072732936637	1.00044825689232	290.263712019171	1.0005063814616	0.0464360692172565	0.000848526266118751	0.0046566547927955	0.385616822670624	0.971114634003623	0.02760186707983	165	52769	126	102	78	58	41	13	7	6	4	2	1	1	49462	49486	49510	49530	49547	49575	3339	3340	3342	3344	3345	3345
E4_DIABETES	50_60	UKBB	H7_CATARACTOTHER	0.287972904335838	0.0432882374737095	-1.09337638444388	-11.9692326154825	-0.25644343064887	1.22083812467454	0.500933578860055	0.448086884960918	1.00039558646534	303.442277665618	1.00035664379899	1.00037197947771	0.565377576220659	0.92303866075434	0.274418374516555	0.968535729181478	0.79767904480303	0.22231927664103	868	51787	795	629	406	238	128	39	11	7	3	2	2	1	48657	48823	49046	49214	49324	49413	3192	3196	3200	3201	3201	3202
E4_DIABETES	50_60	UKBB	H7_CATARACTSENILE	0.168382262043816	0.182358928274674	1.22757820567402	1.35596146323142	0.459826038730002	1.8444411674318	0.707791696389762	0.578040416093641	0.448132683878096	0.578095908241574	1.00036075984218	1.00046411772894	0.811960170534305	0.75239889168621	0.00615666753796248	0.018998271454497	0.645760132940648	0.0652435668960926	485	51087	443	333	196	105	56	18	11	11	9	5	2	1	47942	48052	48189	48280	48329	48367	3176	3176	3178	3182	3185	3186
E4_DIABETES	50_60	UKBB	H7_CHALAZION	-12.0190809815812	-12.0184383646356	-12.043144106882	0.734028201902312	0.638198222077243	1.39496079646742	695.528155651391	500.21904630239	532.665059077183	1.00055691315382	1.00048215838085	1.00052144731883	0.986212834356478	0.980831589742707	0.981961985318743	0.463180587888819	0.523544859555962	0.163247021217343	140	50467	96	90	79	65	54	27	0	0	1	2	1	1	47304	47310	47321	47335	47346	47373	3207	3207	3206	3205	3206	3206
E4_DIABETES	50_60	UKBB	H7_CHOROIDRETINA	0.481230473634313	-0.0319431992038479	0.350573546977233	0.0390820363528964	-0.525704974619163	1.73473105029529	0.500925560413533	0.500793171480038	0.500801734897113	0.70770010669987	1.0003455956757	0.578041235082772	0.336711778777664	0.94914125245105	0.483911925690225	0.955960002500361	0.599219421343774	0.00269049768520011	749	53198	623	538	376	253	163	59	11	9	7	6	4	3	49912	49997	50159	50282	50372	50476	3401	3403	3405	3406	3408	3409
E4_DIABETES	50_60	UKBB	H7_CONJUNCTIVA	0.735028908352342	-0.57164578465138	0.586205966562079	0.319519414381945	-12.958420306325	-0.568934772144465	0.409684741070215	0.578132654755329	0.354815716731742	0.448220516294849	322.985660468234	1.00047776083093	0.0727919449923782	0.322770979264914	0.0985055960116106	0.475931099319759	0.967996875378585	0.569584802677051	1081	51581	786	708	594	497	409	207	17	15	14	6	1	1	48546	48624	48738	48835	48923	49125	3313	3315	3316	3324	3329	3329
E4_DIABETES	50_60	UKBB	H7_CONJUNCTIVITIS	1.14673928593829	-1.26543054654657	0.490517275930302	0.419524665420243	-11.9557446354856	-0.303827765412302	0.409772280400787	1.00048007074639	0.448235795059222	0.500950308713242	229.015364610338	1.00050172440075	0.00513438442098032	0.205934661997062	0.273810860907459	0.402335375566053	0.958365357552122	0.761375198320122	757	51356	538	488	415	364	304	162	11	9	10	5	1	1	48262	48312	48385	48436	48496	48638	3302	3304	3303	3308	3312	3312
E4_DIABETES	50_60	UKBB	H7_CONJUNCTIVITISACUNONATOPIC	1.14673928593829	-1.26543054654657	0.490517275930302	0.419524665420243	-11.9557446354856	-0.303827765412302	0.409772280400787	1.00048007074639	0.448235795059222	0.500950308713242	229.015364610338	1.00050172440075	0.00513438442098032	0.205934661997062	0.273810860907459	0.402335375566053	0.958365357552122	0.761375198320122	757	51356	538	488	415	364	304	162	11	9	10	5	1	1	48262	48312	48385	48436	48496	48638	3302	3304	3303	3308	3312	3312
E4_DIABETES	50_60	UKBB	H7_CORNEALOTH	1.00259945853251	-12.0035491173605	0.709164438580031	-12.002519766202	-12.0223218220373	-12.0830720268422	1.00048478382474	509.460000223739	1.00039466762329	662.058845578038	683.311335187684	1102.73391161955	0.31628870600506	0.981202527274506	0.478396052288421	0.985535876877757	0.985962577237045	0.991257452411499	120	53369	94	83	61	48	32	19	2	1	1	0	0	0	49951	49962	49984	49997	50013	50026	3442	3443	3443	3444	3444	3444
E4_DIABETES	50_60	UKBB	H7_EYELIDDIS	0.71446487976409	-0.295349410491973	0.655779379217297	0.25579555985849	0.677532981180348	-10.9475892275555	0.578237526476035	0.707743876311203	0.500886543903034	0.707736611825557	0.578061997057653	272.594628170986	0.216610762865304	0.676450834414751	0.190453958751206	0.717779803010173	0.241166275198649	0.967965014620982	532	50948	404	365	282	211	154	85	9	10	9	5	3	0	47805	47844	47927	47998	48055	48124	3262	3261	3262	3266	3268	3271
E4_DIABETES	50_60	UKBB	H7_EYELIDINFLAMMATION	1.16997681708556	-0.116558464128635	0.0691246960545287	0.993632100511098	0.339764944153706	-9.92753941971358	0.707978855508645	1.0004996762761	1.00053866488678	0.707893052488535	1.00045386839376	240.17186299984	0.0984206517368262	0.90725608661586	0.944919985889271	0.160423932689643	0.734149639665846	0.96702871322752	246	50612	179	162	137	110	77	38	5	3	4	3	1	0	47453	47470	47495	47522	47555	47594	3221	3223	3222	3223	3225	3226
E4_DIABETES	50_60	UKBB	H7_EYELIDNAS	0.633540114979804	0.0166680364927125	0.216810401575394	-11.0143376499928	1.53361807151842	1.02588221224047	1.00057648341611	1.00048180685666	1.00044114021057	306.699846590812	0.578010163447793	1.0003390140629	0.526619304163215	0.986707850457256	0.828430613391794	0.971352182271474	0.00797156501792637	0.305111035753672	200	50587	149	138	109	84	60	35	3	5	5	4	4	1	47413	47424	47453	47478	47502	47527	3222	3220	3220	3221	3221	3224
E4_DIABETES	50_60	UKBB	H7_EYEOTH	-10.9957080965342	0.62171820586503	-11.0480966771083	1.15810350425315	-11.0544438538996	-11.089630637909	433.820380105499	1.00049916809842	390.535304007979	1.00047655251131	498.33851081493	667.84333730458	0.979778805136486	0.534331197331517	0.977431156611685	0.247046960174475	0.982302297358631	0.986751625760717	111	54168	90	73	54	41	24	13	0	1	0	1	0	0	50672	50689	50708	50721	50738	50749	3517	3516	3517	3516	3517	3517
E4_DIABETES	50_60	UKBB	H7_EYE_ADNEXA	0.651382902159337	0.169652714126153	0.546212561326983	0.389898708614596	0.2199406684821	0.2223133679718	0.202832241315555	0.194958286478479	0.185227722204901	0.231560670770007	0.251756802273258	0.379118381206366	0.00132073067129951	0.384191078858237	0.0031893761428289	0.092222956145839	0.382323303044993	0.557609669692271	4617	45633	3594	3124	2412	1795	1311	636	84	71	56	40	22	7	43813	44283	44995	45612	46096	46771	2759	2772	2787	2803	2821	2836
E4_DIABETES	50_60	UKBB	H7_GLAUCNAS	0.521189044833569	0.726498198075113	0.557052925172747	-11.0494144166272	-11.0020072177887	-11.0901647076172	1.00046922715133	0.707648996203308	1.00041185663592	451.980980719708	474.137596135611	751.18467917294	0.602405362378565	0.304591720570215	0.577647962149837	0.980496349451414	0.98148734867542	0.988220806406442	172	53128	149	122	73	43	26	13	4	3	1	0	0	0	49739	49766	49815	49845	49862	49875	3408	3409	3411	3412	3412	3412
E4_DIABETES	50_60	UKBB	H7_GLAUCOMA	1.02405091633551	0.39865680802421	1.47428044322483	0.115131358058372	1.24568779634648	-11.1536440516921	0.44838890972422	0.448116371758097	0.317592522843985	0.707739614318955	0.409183585114972	331.664731523626	0.0223806226987596	0.373665742500631	3.44968970241281e-06	0.870774536247341	0.00233203102291608	0.973172778383766	577	53435	451	413	292	222	151	58	20	15	12	8	6	0	50104	50142	50263	50333	50404	50497	3437	3442	3445	3449	3451	3457
E4_DIABETES	50_60	UKBB	H7_GLAUCSUSP	-11.1108342953054	1.19332845411389	1.78851195350795	-10.9657523876089	-10.9561113787	-10.9531393639358	412.760067547105	0.707711052981093	0.707823870218754	497.467666645947	558.371806324424	889.928056658479	0.978524829944123	0.0917610720769048	0.0115115089612047	0.982413538387471	0.984345285496755	0.990179970071686	111	52801	97	79	50	33	19	6	4	4	2	0	0	0	49443	49461	49490	49507	49521	49534	3368	3368	3370	3372	3372	3372
E4_DIABETES	50_60	UKBB	H7_KERATITIS	-12.0015498960775	-0.0740449845115159	0.776226604770724	0.336240674362071	-12.0637055678828	-12.0308068866802	532.954068832137	1.00042371439776	0.707660193964773	1.00042590612077	502.39012268743	787.268719753884	0.982034020063867	0.940999544711489	0.272688730294172	0.736797322202098	0.980842538400001	0.987807439539097	196	53438	152	139	111	88	59	31	3	3	2	1	0	0	50029	50042	50070	50093	50122	50150	3450	3450	3451	3452	3453	3453
E4_DIABETES	50_60	UKBB	H7_LACRIMALSYSTEM	0.832149593667315	0.649432397395889	0.85956941026613	0.770010033318577	0.146128112646797	-10.9581156234272	0.501079578314021	0.409370276230787	0.409351230860459	0.500860532987499	0.707672600248002	286.415150885405	0.0967710114394322	0.112644507403996	0.0357434939989603	0.124201714235506	0.836407295167685	0.969480739249293	635	50993	497	434	348	255	176	80	19	16	12	6	2	0	47866	47929	48015	48108	48187	48283	3246	3249	3253	3259	3263	3265
E4_DIABETES	50_60	UKBB	H7_LENS	-0.0121380681829947	0.111932900357569	0.0269803440326928	0.268031490311799	0.138609428120599	1.54471111267421	0.500903007580279	0.378954739781014	0.500766669060041	0.578003684480775	0.707588546657152	0.707597418491588	0.980667256317983	0.76770915406972	0.957032305095516	0.642848835080117	0.844696366562656	0.0290331096064096	1142	52908	1038	802	513	305	166	51	18	15	10	7	4	2	49660	49896	50185	50393	50532	50647	3334	3337	3342	3345	3348	3350
E4_DIABETES	50_60	UKBB	H7_LIDLACRIMALORBIT	0.856997309736403	0.128419771257566	0.330086398260535	0.576498605721249	0.445383862138426	-0.730129879600348	0.334889050529155	0.354818092443325	0.354811084777003	0.354786240979973	0.379014712722699	1.00035816937197	0.0104959108485007	0.717403373958961	0.352207541082332	0.104179998273007	0.239950833828978	0.465470591043573	1447	51642	1076	968	788	613	451	232	31	25	22	15	7	1	48671	48779	48959	49134	49296	49515	3311	3317	3320	3327	3335	3341
E4_DIABETES	50_60	UKBB	H7_MACULADEGEN	1.06632946116826	-11.9312160349246	-11.9490225825243	1.50709282773078	-11.9156851921321	-12.1431572610983	1.00059211817751	511.312352882948	655.039527500687	1.00050418985341	890.647709549133	1951.86643562837	0.286559982288455	0.981383455398567	0.985446050946935	0.131981621029626	0.989325681148943	0.995036148467414	117	52445	107	89	53	34	19	5	2	1	1	1	0	0	49251	49269	49305	49324	49339	49353	3202	3203	3203	3203	3204	3204
E4_DIABETES	50_60	UKBB	H7_MYOPIA	0.582982605781933	0.803930606469702	-11.4821758354137	2.1874113971753	-11.4717617991844	-11.4438284574574	1.0005274015795	0.70774496617412	399.667789448576	0.578035683368713	585.408928525105	1224.12170180236	0.560111902630527	0.255996585322191	0.977080487963228	0.00015419438690375	0.984365534248723	0.992541002230112	174	52946	149	123	85	47	28	7	5	4	2	3	0	0	49591	49617	49655	49693	49712	49733	3375	3376	3378	3377	3380	3380
E4_DIABETES	50_60	UKBB	H7_OCUMUSCLE	-0.315908997527893	0.342875533424521	-0.305008784343606	1.63701951002281	0.00590949125084874	1.02199694567183	1.00047184260213	0.578045717816745	1.00040507976649	0.448233906475841	1.00036188388494	1.00037222195042	0.752184674805141	0.553071838726446	0.760453526085215	0.000260049272014745	0.995286641280791	0.306962361114324	434	53691	361	289	189	131	93	43	7	6	4	7	2	1	50288	50360	50460	50518	50556	50606	3469	3470	3472	3469	3474	3475
E4_DIABETES	50_60	UKBB	H7_REFRAACCOMMODIS	-0.0562270005305077	0.646872166761468	0.0472914997591514	1.57349975272211	-11.0215932581199	-11.0589873160945	1.00045622521993	0.578046741531118	1.00039224548719	0.578122669373615	330.957148896557	574.401656014919	0.955181397711848	0.263112196051468	0.962295681042928	0.00649391580561264	0.973433618437273	0.984639232771663	324	53575	275	213	131	83	54	24	7	6	3	3	0	0	50170	50232	50314	50362	50391	50421	3447	3448	3451	3451	3454	3454
E4_DIABETES	50_60	UKBB	H7_RETINALDETACH	-0.299838956763391	-0.755173083090134	0.347329696070764	0.797758930871714	-10.9944732038336	1.56110788896474	1.00050314673174	1.00044239998365	0.707706470830112	0.707696370713085	305.434377119863	1.00051979144209	0.764415023343588	0.450345504822233	0.62358054349442	0.259631900131542	0.971285398669233	0.118689745080405	405	52310	352	290	198	127	68	22	4	4	3	3	1	1	49174	49236	49328	49399	49458	49504	3185	3185	3186	3186	3188	3188
E4_DIABETES	50_60	UKBB	H7_RETINALDETACHBREAK	0.477436491449446	-12.0744138066395	-12.0507247136715	1.00040692827721	-12.0146134482032	-12.1508707369641	1.0005287407528	440.53762113127	532.500879649317	1.00042638969101	789.679883205209	1324.53841513307	0.633230971940089	0.978134030270441	0.981945069163411	0.317319922125172	0.987861024512357	0.992680577573184	183	52048	161	127	86	51	29	10	2	1	1	1	0	0	48916	48950	48991	49026	49048	49067	3152	3153	3153	3153	3154	3154
E4_DIABETES	50_60	UKBB	H7_RETINALDISOTH	0.318726274599273	1.21842771386303	0.320265985567425	-11.5297784725498	-11.5309122126016	1.97267696233212	1.00047722426671	0.500823463040554	1.00040207233169	460.488693356474	494.168102872376	1.00046549553538	0.750049387450342	0.0149805589808101	0.748864275898262	0.980024545106487	0.981383861182166	0.048637111424585	228	52732	196	166	100	67	40	11	3	5	2	1	1	1	49392	49422	49488	49521	49548	49577	3369	3367	3370	3371	3371	3371
E4_DIABETES	50_60	UKBB	H7_SCLERACORNEA	-0.0445927722910978	0.0678638999274436	0.624453188513828	0.463362584561182	-12.0239602327571	-12.0108574104736	1.00054857407502	0.707725358218651	0.578077511588732	0.707736371886733	371.131038161931	608.162785460081	0.964451391932543	0.923607807401714	0.280042453768151	0.512654026549789	0.974154535246909	0.984243273380762	361	53587	275	243	207	163	116	51	6	6	4	2	0	0	50196	50228	50264	50308	50355	50420	3471	3471	3473	3475	3477	3477
E4_DIABETES	50_60	UKBB	H7_STRABISMUS	-12.0535680437682	-12.0431833850068	-11.9963936336343	1.67823191012788	0.801777879702004	1.68119582836204	717.749829252461	534.941084302299	615.024910355816	0.707833130620079	1.00038881823227	1.00043537015958	0.98660131508396	0.982038660481221	0.984437816769001	0.0177427736304807	0.422861772142434	0.0928670332256584	119	54116	91	81	62	51	41	21	0	0	1	4	2	1	50634	50644	50663	50674	50684	50704	3510	3510	3509	3506	3508	3509
E4_DIABETES	50_60	UKBB	H7_VISDISTNAS	1.99826252524544	1.77187143916285	0.75683482356758	-10.4939736837658	-10.4279997337873	2.13375436937329	0.578334863429646	0.50085720162655	1.00042054896602	353.803364436859	353.688640386019	1.00075813210523	0.000549885093328511	0.000403662197349793	0.449339480826824	0.976337839296353	0.976478931625957	0.0329955095170291	144	52730	113	93	66	40	30	13	7	5	1	0	1	1	49428	49448	49475	49501	49511	49528	3326	3328	3332	3333	3332	3332
E4_DIABETES	50_60	UKBB	H7_VISUALDISTBLIND	1.35372440230197	1.22770516405905	0.952929046884348	0.701843838696437	0.00461939817374	1.34905654337103	0.3550141728491	0.290120744241958	0.379026812078658	0.500854540958523	0.707642234924857	0.578046080112856	0.000137203481444246	2.31927325442374e-05	0.0119320754728658	0.161126547333722	0.994791548434463	0.0196050547957828	719	53372	548	462	355	264	196	92	23	19	10	8	5	3	50097	50183	50290	50381	50449	50553	3423	3427	3436	3438	3441	3443
E4_DIABETES	50_60	UKBB	H7_VISUDISTURB	1.30187611656714	1.03190800002817	0.612103964632714	0.634054726938373	0.242645518241225	1.10068452246898	0.409530304806481	0.354733664134328	0.500815861764081	0.578095680064336	0.707665688711365	0.707674723754615	0.0014780989180663	0.00362626844060208	0.221626856683161	0.272729295326593	0.731687561632461	0.119861847003	577	53193	443	377	287	213	158	80	16	13	6	6	4	2	49916	49982	50072	50146	50201	50279	3395	3398	3405	3405	3407	3409
E4_DIABETES	50_60	UKBB	H7_VITRBODYGLOBE	-11.9405119596056	-0.809510016852687	0.64813976207862	0.727518861198771	0.236887280415513	-11.9971110006816	323.229312658125	1.00039675594799	0.57803394984255	0.707677123600308	1.00032994275234	808.509638889338	0.970531807219956	0.418406460544929	0.262167330582411	0.303932028547254	0.812804855128967	0.988160984214777	427	53490	380	301	203	126	75	28	6	6	5	3	1	0	50087	50166	50264	50341	50392	50439	3444	3444	3445	3447	3449	3450
E4_DIABETES	50_60	UKBB	H7_VITREOUS	-11.9336887762068	-0.99902438026615	0.736740385154258	0.484453389726992	-0.0936604500216543	-11.9906643472417	295.715187672729	1.00040936341103	0.50079284757967	0.707687012821943	1.00034970964654	590.33406755597	0.967809829793545	0.317980948112156	0.1412511023091	0.493622357355745	0.925404898879489	0.983794755073442	533	53564	458	368	253	166	108	52	7	7	6	3	1	0	50184	50274	50389	50476	50534	50590	3448	3448	3449	3452	3454	3455
E4_DIABETES	50_60	UKBB	H8_CONSENHEARINGLOSS	-10.9952949851417	0.992942720517822	0.729379864856489	-10.9880389076663	-10.9860158610597	-10.95027050277	371.291631733226	0.707754281107219	1.00048145906286	434.573552768867	472.26340556902	903.610071132615	0.976375190658555	0.16063223318351	0.465984004514086	0.9798279198806	0.981440903889498	0.990331185753069	145	52597	119	105	74	47	29	9	3	3	1	0	0	0	49270	49284	49315	49342	49360	49380	3350	3350	3352	3353	3353	3353
E4_DIABETES	50_60	UKBB	H8_EAR_MASTOID	0.673235092043069	0.437550628558979	0.460306960028528	0.253592940416722	0.0127986654983359	-1.03833007058687	0.23210311748565	0.188331598060694	0.202432206137655	0.244470585205169	0.268774384697799	0.707677157712904	0.00372465416535748	0.0201630912013598	0.02297307917544	0.299589200619277	0.962020191632618	0.142311610076581	3614	47845	2602	2450	2088	1738	1335	623	86	73	51	30	16	2	45755	45907	46269	46619	47022	47734	3016	3029	3051	3072	3086	3100
E4_DIABETES	50_60	UKBB	H8_EUSTNAS	-12.9322845448075	-12.9186180852568	-12.9399420256778	-12.9536706873714	0.232240440958628	-13.054016739317	952.275070180275	664.561448272276	713.167828518451	747.576955511444	1.00042649890158	1059.49199971898	0.98916473470973	0.984490648986064	0.985523725171028	0.986175313995701	0.816428164923989	0.99016950114392	192	52008	136	136	119	107	80	37	0	0	0	0	1	0	48728	48728	48745	48757	48784	48827	3336	3336	3336	3336	3335	3336
E4_DIABETES	50_60	UKBB	H8_EXTERNAL	0.374921129548332	0.444879407540695	0.416332498059157	0.263784398437203	0.186353893053148	-0.722282580980062	0.335146359866103	0.231435234364406	0.251908098196265	0.290229172562817	0.290000219346209	0.707645412040524	0.263277190218806	0.0545726624865282	0.0983887140079737	0.363411820227216	0.520484237899588	0.307404022529755	2248	50392	1572	1496	1312	1146	906	435	52	48	36	24	14	2	47770	47846	48030	48196	48436	48907	3246	3250	3262	3274	3284	3296
E4_DIABETES	50_60	UKBB	H8_EXTOTITIS	0.295735835398015	0.710460211387474	0.659525150507186	0.114218759923541	0.651540983838875	-12.0308354419863	0.501329147876574	0.29039490617597	0.317734724541555	0.44822101538557	0.33451173479157	290.131526309209	0.555255325544977	0.0144238294781533	0.0379207789276521	0.798856818365072	0.0514464042932022	0.966923733827847	1121	49894	779	750	664	578	455	213	33	31	19	12	9	0	46989	47018	47104	47190	47313	47555	3214	3216	3228	3235	3238	3247
E4_DIABETES	50_60	UKBB	H8_HL_NAS	0.674669406316222	0.575966472267726	1.34083999840938	0.53622070668203	-11.0048371218158	-10.9390527554182	0.707771042069275	0.578077318993785	0.500776253391319	1.00041190349653	356.456319246401	542.447795896955	0.340472965493656	0.319080844173881	0.00741687326666526	0.591958601288783	0.975370909391838	0.983910876166538	305	53105	255	211	132	79	48	29	7	7	5	1	0	0	49742	49786	49865	49918	49949	49968	3406	3406	3408	3412	3413	3413
E4_DIABETES	50_60	UKBB	H8_INNER	0.641919491658971	0.400586609809236	0.595708521101067	-0.243060929016169	-12.9232593965969	-12.9200016679685	0.501211463931213	0.409352318193111	0.409324113246874	0.707714664476472	407.037686175118	674.237470784759	0.20028646214728	0.327784383676217	0.145573288161675	0.731263853133769	0.974671787381342	0.984711560166819	788	53192	607	564	470	360	254	108	18	14	8	2	0	0	49924	49967	50061	50171	50277	50423	3431	3435	3441	3447	3449	3449
E4_DIABETES	50_60	UKBB	H8_MIDDLEMASTOID	1.11200683847542	0.0607737263396618	1.18232809917985	-0.516391167011276	0.352641185478228	-12.0132730956957	0.37961902476326	0.448271999846582	0.279015154842971	0.70775715059997	0.448134434474746	335.931655876736	0.00339758526698295	0.892158592845117	2.26017440345741e-05	0.465624744265172	0.431334922046341	0.971472880451784	930	52308	629	615	538	466	367	168	27	21	18	6	5	0	49221	49235	49312	49384	49483	49682	3361	3367	3370	3382	3383	3388
E4_DIABETES	50_60	UKBB	H8_NONSUPPNAS	1.29114764922142	0.543219219837862	2.03332605576464	0.18194047646847	0.0274330993884984	-10.5128906954382	0.708183482337826	0.707848808226807	0.379333417222686	1.00046648089102	1.00042808695405	285.870828942646	0.0682757723038338	0.442830256266882	8.31018827222422e-08	0.855696014696742	0.978123661309088	0.970664432882225	233	52018	150	147	122	114	100	54	11	10	9	2	1	0	48751	48754	48779	48787	48801	48847	3339	3340	3341	3348	3349	3350
E4_DIABETES	50_60	UKBB	H8_OTHEREAR	0.819157552742899	0.43929649204045	0.607508542706485	0.494245371336893	-12.0378073330537	-12.0264251260349	0.44828764115006	0.409247683320118	0.448115535930012	0.578054420361219	320.50343472114	509.409376633623	0.0676541569792405	0.283080694442072	0.175195839405239	0.392542679855147	0.970039251259624	0.981164839006052	691	53481	562	495	354	238	157	72	16	13	8	3	0	0	50152	50219	50360	50476	50557	50642	3442	3445	3450	3455	3458	3458
E4_DIABETES	50_60	UKBB	H8_OTHHEARINGLOSS	1.06866222539102	0.56745025286341	1.3297750711897	0.535422257046974	-11.0069517933024	-10.9410388980169	0.578165094724988	0.578076157294888	0.500771050171674	1.00041125624138	356.656226028147	542.874387346874	0.064549033270494	0.326287827853274	0.00792014613611071	0.592510078498711	0.975379981149693	0.983920598788885	308	53135	257	213	133	79	48	29	8	7	5	1	0	0	49770	49814	49894	49948	49979	49998	3408	3409	3411	3415	3416	3416
E4_DIABETES	50_60	UKBB	H8_VERTIGO	0.865837774940609	1.44182746186426	1.69423317107473	1.36153094193458	-9.91264902458563	-9.92613885595069	1.00069425643246	0.578160548722246	0.707697952566376	1.00059259008711	319.705294604627	499.162094045671	0.386908678161538	0.0126377153725891	0.0166654744681971	0.173600740644632	0.975265087281649	0.984134630622717	141	52897	114	98	56	38	25	12	6	5	2	1	0	0	49502	49518	49560	49578	49591	49604	3416	3417	3420	3421	3422	3422
E4_DIABETES	50_60	UKBB	HDINJ	-0.692072191892084	0.468702214443417	-1.05421465326511	1.00331139423096	0.3557007654563	-11.0349251062603	1.00056483424832	0.409374989908753	1.0004569818385	0.409300598975599	0.578018845937314	243.170181807788	0.489137363306995	0.252241690091304	0.292005122628905	0.0142348186503008	0.538304335417949	0.963804873748305	699	53475	529	480	372	281	191	106	12	12	7	7	3	0	50174	50223	50331	50422	50512	50597	3459	3459	3464	3464	3468	3471
E4_DIABETES	50_60	UKBB	HERING_BILATERAL	0.823863407973986	-12.3739265462923	0.789462638406664	-12.3561402267137	-12.3938867648459	-12.3999779939938	1.00087064351495	560.778611168591	1.00089833283945	744.052961366479	744.780008004754	1122.08279809156	0.410424551559292	0.982395612755938	0.430255756134546	0.986750512515166	0.986723012969646	0.991182870245418	118	44535	90	75	55	49	36	18	1	0	1	0	0	0	41998	42013	42033	42039	42052	42070	2564	2565	2564	2565	2565	2565
E4_DIABETES	50_60	UKBB	HYPOTHYROIDISM	0.94928212375238	1.80370776665426	1.9207518538994	1.90667588766863	1.23060472351093	2.35424285398338	0.588092691774654	0.30736355249701	0.332784219773596	0.391982877575487	0.585800909564353	0.585902128735159	0.106490356864049	4.40232250543369e-09	7.84461100357282e-09	1.14931375155649e-06	0.0356653971592092	5.86567630788055e-05	1640	18730	1360	1151	882	617	395	149	28	26	19	13	6	3	18759	18968	19237	19502	19724	19970	223	225	232	238	245	248
E4_DIABETES	50_60	UKBB	HYPOT_THYRO_INCL	-0.358320161667046	0.495652169813768	0.597009695800424	0.589382539366513	-0.108120695667829	0.998218544972348	0.578360555724326	0.290390835256663	0.317732946969272	0.379203608250975	0.578081298516875	0.578071096180552	0.535557647146182	0.0878508500681196	0.060249010630088	0.120121442863123	0.851634194763522	0.0842019177102243	1640	52970	1360	1151	882	617	395	149	28	26	19	13	6	3	49834	50043	50312	50577	50799	51045	3388	3390	3397	3403	3410	3413
E4_DIABETES	50_60	UKBB	I9_AF	1.05713244258511	1.38396734590811	1.6523377836659	2.05028701336469	2.02095375519843	3.23989131980317	0.503902429938577	0.338293458343366	0.35825148707958	0.382371713975029	0.450568786670562	0.503023249517186	0.0359147629701342	4.2946890852121e-05	3.98374362287864e-06	8.22937612423067e-08	7.27980953414198e-06	1.1881554749052e-10	866	30424	760	599	395	237	128	35	31	28	20	15	9	4	29637	29798	30002	30160	30269	30362	862	865	873	878	884	889
E4_DIABETES	50_60	UKBB	I9_ANGINA	1.17261225870249	1.44204456186957	1.17095551648192	1.08773380958988	0.63073564810682	0.780904887221591	0.335064501540192	0.231578197308981	0.317771014179985	0.409475817832732	0.578106054486208	1.0004642249798	0.000465849717781633	4.75357769380737e-10	0.000228789323888373	0.00789785857832358	0.275256181430178	0.435071598318667	869	50191	732	582	410	271	157	53	41	36	20	10	4	1	47486	47636	47808	47947	48061	48165	2801	2806	2822	2832	2838	2841
E4_DIABETES	50_60	UKBB	I9_AORTVALV_EARLY	0.522750698436544	0.167075418788656	-11.112270714072	-11.1311829889766	-11.138122821181	-11.3101206836901	1.00049868162538	1.00040582267429	376.463820212184	477.578640691079	542.895336882905	2040.7855514862	0.601329108260302	0.867364034907322	0.976451862250585	0.981404957769649	0.983631627988011	0.995578112324008	146	54132	135	98	60	32	20	3	2	1	0	0	0	0	50636	50673	50711	50739	50751	50768	3505	3506	3507	3507	3507	3507
E4_DIABETES	50_60	UKBB	I9_ARTOTH	-11.990557891164	-0.192297963902727	1.19455860247755	-11.9868923623227	0.419966944315955	-12.0019647172643	495.206052760876	1.00043616339253	0.578082296101485	505.856783548538	1.00034852047326	781.979600081319	0.980682493256358	0.84757448037695	0.0387892006980956	0.981094923164861	0.674616494254584	0.987754403838759	230	52035	184	158	123	87	65	30	4	5	4	1	1	0	48833	48859	48894	48930	48952	48987	3244	3243	3244	3247	3247	3248
E4_DIABETES	50_60	UKBB	I9_AVBLOCK	-11.6289754809834	0.794161383624821	0.452162088217282	1.8296399408319	-11.6523102209252	-11.7016125364062	456.627244336108	0.70787688887362	1.00052788285822	0.707891161645382	704.859400212724	1342.07191379033	0.979682383753494	0.26190838357072	0.651324075890122	0.00974822660834827	0.986810454723081	0.993043280626371	166	48241	144	121	85	47	22	9	4	4	3	2	0	0	45566	45589	45625	45663	45688	45701	2693	2693	2694	2695	2697	2697
E4_DIABETES	50_60	UKBB	I9_CARDMYO	-11.2679045697493	1.71323160509641	2.02475249384375	-11.2062918570271	2.03404705666221	3.08734555983425	417.017496543622	0.501146520576073	0.501241334762746	470.815654344933	0.70787443646906	1.00087135070634	0.978443606557975	0.000629385947320981	5.35706797984921e-05	0.981010650362999	0.00406005794612797	0.00203786513927679	159	48088	127	100	68	50	30	9	9	10	7	3	3	1	45468	45495	45527	45545	45565	45586	2643	2642	2645	2649	2649	2651
E4_DIABETES	50_60	UKBB	I9_CEREBDOTH	1.93185857146107	1.48631571302386	0.9474778352999	-10.5137015915004	-10.5139114114363	-10.4978233449496	0.578186940056565	0.578049440231748	1.00040375842121	397.424231120604	479.626514835929	703.838469885812	0.000834065267541818	0.0101329064857533	0.343590149403738	0.978894739792745	0.982510942320629	0.988099910730631	134	52503	115	89	50	31	17	10	7	4	1	0	0	0	49258	49284	49323	49342	49356	49363	3257	3260	3263	3264	3264	3264
E4_DIABETES	50_60	UKBB	I9_CEREBVASC	0.671521580924607	0.189711147262676	1.1710671353437	1.1843902592889	-0.0926597523291297	-10.0406975773023	0.500977998001202	0.500832057969106	0.379090660399796	0.448085492662869	1.00035551934142	264.976790713799	0.180108413678633	0.704842372500292	0.00200731451613522	0.00821207239983984	0.926200034709827	0.969773198703674	627	53264	541	414	271	190	109	34	17	16	13	6	1	0	49974	50101	50244	50325	50406	50481	3359	3360	3363	3370	3375	3376
E4_DIABETES	50_60	UKBB	I9_CHD	1.02247737530133	0.672209687949917	1.04732708143986	0.932156664648401	-0.367291077109169	2.0880791335939	0.355007313840014	0.334669098478787	0.334668776572095	0.44817887718147	1.00041649706044	0.578054573379094	0.00397475141437892	0.0445816845439433	0.0017513765373903	0.0375368722047225	0.713515960364019	0.000303548664053873	770	53055	671	536	363	227	116	33	29	23	18	9	4	3	49853	49988	50161	50297	50408	50491	3272	3278	3283	3292	3297	3298
E4_DIABETES	50_60	UKBB	I9_CHD_NOREV	1.02247737530133	0.672209687949917	1.04732708143986	0.932156664648401	-0.367291077109169	2.0880791335939	0.355007313840014	0.334669098478787	0.334668776572095	0.44817887718147	1.00041649706044	0.578054573379094	0.00397475141437892	0.0445816845439433	0.0017513765373903	0.0375368722047225	0.713515960364019	0.000303548664053873	770	53055	671	536	363	227	116	33	29	23	18	9	4	3	49853	49988	50161	50297	50408	50491	3272	3278	3283	3292	3297	3298
E4_DIABETES	50_60	UKBB	I9_CONDUCTIO	0.745593049464091	0.949582447123079	1.16470823203246	1.13636664157937	0.315115460878869	-10.2582276024559	0.57838350310279	0.40948333041514	0.448371374929185	0.578393622865091	1.00050798343023	302.080215092413	0.197363999324228	0.0203962805485746	0.00938663509848037	0.0494496325598889	0.752795465164059	0.972910147137585	459	48905	389	312	219	132	77	31	13	12	7	4	1	0	46177	46254	46347	46434	46489	46535	2785	2786	2791	2794	2797	2798
E4_DIABETES	50_60	UKBB	I9_CORATHER	1.00877345697713	0.75966594593238	0.995873330050418	1.17042556553555	0.0372500709062439	0.840738856815894	0.252097363764119	0.225630389561152	0.244406407101444	0.290236404420096	0.57806362685822	0.707735383978158	6.29360153081748e-05	0.000760292599161504	4.60813634636192e-05	5.5148373141901e-05	0.948620361803537	0.234861678364745	1604	51645	1380	1118	754	455	262	83	57	48	32	17	5	2	48744	49006	49370	49669	49862	50041	3068	3077	3093	3108	3120	3123
E4_DIABETES	50_60	UKBB	I9_CVD_HARD	0.84861670635809	0.552113374920376	0.94457320333017	1.19275664091471	0.0287800847290892	1.74791453543202	0.334920139023261	0.303009559073964	0.303001662352343	0.334620667898921	0.707674085759856	0.578024303175166	0.0112836900272387	0.0684399853010012	0.00182462369888103	0.000364545176156222	0.967560127786347	0.00249500603127889	1086	52395	945	762	514	329	169	47	37	32	25	14	5	3	49331	49514	49762	49947	50107	50229	3168	3173	3180	3191	3200	3202
E4_DIABETES	50_60	UKBB	I9_DISVEINLYMPH	-0.23387378828592	0.42003854348519	0.938025821232548	0.15705013395619	-0.33862596552396	-12.0069232413864	0.578296944475645	0.317694260413644	0.279168111377712	0.448271066984152	0.578045367901962	287.332082212837	0.685905245697931	0.186119174071077	0.000779212864499276	0.726078781360143	0.558001797762447	0.966668005933217	1389	50775	1032	856	696	582	421	190	26	27	21	8	3	0	47892	48068	48228	48342	48503	48734	3214	3213	3219	3232	3237	3240
E4_DIABETES	50_60	UKBB	I9_DVTANDPULM	0.582654376730892	1.29066105306691	0.222690556063144	1.60783661142576	1.13047070547848	-10.0907726013146	0.578170390858483	0.334572425936736	0.707725520422963	0.448226714933549	0.578007181278273	242.613596020317	0.31357186593187	0.000114485593669023	0.753022345984902	0.000334368785844424	0.0504878502810716	0.966823990507594	560	53481	467	318	205	138	90	41	14	13	9	7	3	0	50147	50296	50409	50476	50524	50573	3413	3414	3418	3420	3424	3427
E4_DIABETES	50_60	UKBB	I9_HEARTFAIL	1.87983475008293	1.27323222179713	2.07919954945988	0.474008720354483	1.59364573528905	-8.64669746741986	0.334737254850914	0.379003106780159	0.334487674175575	1.0003993914638	0.70762944280915	268.143256560253	1.95596475700397e-08	0.000781050650057669	5.09753394402104e-10	0.635628641452159	0.0243165365968249	0.974275426384931	368	53925	314	219	128	71	42	13	27	19	12	3	2	0	50520	50615	50706	50763	50792	50821	3432	3440	3447	3456	3457	3459
E4_DIABETES	50_60	UKBB	I9_HEARTFAIL_ALLCAUSE	2.06754362371865	1.4478123956509	2.25625952551738	0.654375695280658	1.79177816859582	-8.74022528077977	0.335140371177447	0.379312806640353	0.334832289331749	1.00051154499232	0.707765435746362	320.990393364215	6.86420063516447e-10	0.000135119650068236	1.600558968023e-11	0.513085311444872	0.0113543805690821	0.978277140635195	362	49333	309	217	127	70	41	12	27	19	12	3	2	0	46658	46750	46840	46897	46926	46955	2701	2709	2716	2725	2726	2728
E4_DIABETES	50_60	UKBB	I9_HEARTFAIL_EXMORE	1.87983475008293	1.27323222179713	2.07919954945988	0.474008720354483	1.59364573528905	-8.64669746741986	0.334737254850914	0.379003106780159	0.334487674175575	1.0003993914638	0.70762944280915	268.143256560253	1.95596475700397e-08	0.000781050650057669	5.09753394402104e-10	0.635628641452159	0.0243165365968249	0.974275426384931	368	53925	314	219	128	71	42	13	27	19	12	3	2	0	50520	50615	50706	50763	50792	50821	3432	3440	3447	3456	3457	3459
E4_DIABETES	50_60	UKBB	I9_HEARTFAIL_NS	1.87983475008293	1.27323222179713	2.07919954945988	0.474008720354483	1.59364573528905	-8.64669746741986	0.334737254850914	0.379003106780159	0.334487674175575	1.0003993914638	0.70762944280915	268.143256560253	1.95596475700397e-08	0.000781050650057669	5.09753394402104e-10	0.635628641452159	0.0243165365968249	0.974275426384931	368	53925	314	219	128	71	42	13	27	19	12	3	2	0	50520	50615	50706	50763	50792	50821	3432	3440	3447	3456	3457	3459
E4_DIABETES	50_60	UKBB	I9_HYPERTENSION	1.28765386303906	1.05649293754015	1.38908560326298	1.49456470328009	1.29180862574407	1.36777178809959	0.185257784195239	0.158095607054576	0.156301502245738	0.184305208243389	0.21676510591001	0.335454898280051	3.63720431677983e-12	2.34706896148021e-11	6.26577105795443e-19	5.09611517999818e-16	2.53032453916853e-09	4.55491197199972e-05	4266	40229	3480	3032	2264	1472	912	365	129	116	92	60	31	9	39265	39713	40481	41273	41833	42380	1621	1634	1658	1690	1719	1741
E4_DIABETES	50_60	UKBB	I9_HYPOTE	1.20523844848931	0.792110866540258	0.000458938991108804	-0.302061735609594	-0.0860182747640543	0.987242333876238	0.379182274893544	0.379032811236884	0.707706124005707	1.00042107273303	1.00037763180891	1.00036573532732	0.00148028999740629	0.036633849499053	0.999482581403113	0.76270191957025	0.931477702361734	0.323700785278682	699	53680	586	443	295	198	117	49	17	10	4	3	2	1	50352	50495	50643	50740	50821	50889	3424	3431	3437	3438	3439	3440
E4_DIABETES	50_60	UKBB	I9_HYPTENS	1.28804425226262	1.05712802129373	1.38975369958441	1.49589798510329	1.29338431108133	1.37109606895856	0.185256713291789	0.158094299923915	0.156301083642801	0.184307310627727	0.216764737944743	0.335454163843938	3.58224449722843e-12	2.28270310582191e-11	6.02803565885406e-19	4.80513823349885e-16	2.42003151785432e-09	4.36454773102919e-05	4260	40226	3476	3030	2261	1469	910	363	129	116	92	60	31	9	39260	39706	40475	41267	41826	42373	1621	1634	1658	1690	1719	1741
E4_DIABETES	50_60	UKBB	I9_HYPTENSESS	1.25515077867675	1.05749727350287	1.36673581779166	1.52854267647061	1.2492651041573	1.37283575143405	0.188140758988016	0.158094771362987	0.157987754401697	0.181552391977585	0.221703065589127	0.33545314612023	2.53479974476438e-11	2.24687643827348e-11	5.10961269988488e-18	3.78764945561144e-17	1.7520350554709e-08	4.267815399325e-05	4253	40221	3472	3027	2258	1467	908	363	127	115	92	60	30	9	39253	39698	40467	41258	41817	42362	1622	1634	1657	1689	1719	1740
E4_DIABETES	50_60	UKBB	I9_IHD	0.998165975395605	1.06905912818777	0.921281795591962	0.971492310044327	0.203470792880131	1.16053826254564	0.244718868072252	0.188146919310304	0.244414891875563	0.303012762218184	0.500822587248463	0.578087423724122	4.52634640176652e-05	1.3309418286454e-08	0.00016368256607965	0.00134542448747093	0.684541878047826	0.0446913429922179	1800	51776	1534	1221	847	534	311	103	68	58	34	18	7	3	48941	49254	49628	49941	50164	50372	3033	3043	3067	3083	3094	3098
E4_DIABETES	50_60	UKBB	I9_INTRACRA	0.90236347195934	-12.0182666064218	-12.0223598488743	-12.0086083134289	-12.040515148311	-12.0698690984197	1.00052228730006	539.244034493223	657.806920276026	764.70371169783	766.13461859726	1211.27627012181	0.36711401568061	0.982218819385565	0.985418333230426	0.987470847553481	0.98746102127206	0.992049540577014	141	52204	123	82	55	39	27	12	1	0	0	0	0	0	49023	49064	49091	49107	49119	49134	3198	3199	3199	3199	3199	3199
E4_DIABETES	50_60	UKBB	I9_ISCHHEART	0.993110343931252	1.06346295353415	0.911187761871626	0.96353280507454	0.196930935951083	1.14934103385629	0.2447271678676	0.188154013127067	0.244409572342418	0.303011679836075	0.500823695338995	0.578085791773317	4.94882776803934e-05	1.5851081981375e-08	0.000192914938867419	0.00147349434055235	0.694161360417908	0.0467913224432179	1811	51767	1544	1231	856	539	313	104	68	58	34	18	7	3	48935	49248	49623	49940	50166	50375	3031	3041	3065	3081	3092	3096
E4_DIABETES	50_60	UKBB	I9_K_CARDIAC	1.12876800750578	0.918256256667552	1.16359958150757	1.25669004288556	1.25550663937555	1.71917913036899	0.17555967371716	0.14942631125533	0.153706048348656	0.179428981857872	0.190191565540356	0.245808684331897	1.27990374735023e-10	7.98571351856388e-10	3.72387849034886e-14	2.49058721903906e-12	4.07639295359526e-11	2.6721033028821e-12	6016	37895	4920	4197	3133	2095	1311	527	147	130	106	74	46	17	37408	38131	39195	40233	41017	41801	1436	1453	1477	1509	1537	1566
E4_DIABETES	50_60	UKBB	I9_LBBB	1.00951608487455	1.19260614221624	0.89375619574142	2.24143951747327	-9.48818373521603	-9.68769302819672	1.00060468748153	0.707940094056177	1.00048851413822	0.707861175262886	298.444879775919	486.047459375478	0.313019711642494	0.0920629734227143	0.371685939553769	0.00154287514872757	0.974637862043736	0.984097954248092	123	48160	106	86	57	29	16	5	4	3	2	2	0	0	45506	45526	45555	45583	45596	45607	2667	2668	2669	2669	2671	2671
E4_DIABETES	50_60	UKBB	I9_LYMPHOTH	-11.0784830766213	1.36627213173197	1.68107607135744	2.50842424501867	-11.1815649546279	2.70698022561972	464.34712559565	0.708031817209063	0.707876666367465	0.578366988589737	568.421579493771	1.00051635251334	0.980965722389646	0.0536469732704528	0.0175577513612596	1.44387689378137e-05	0.984305622768026	0.00681845674787307	134	49605	109	75	54	36	23	8	4	5	5	4	1	1	46533	46567	46588	46606	46619	46634	3093	3092	3092	3093	3096	3096
E4_DIABETES	50_60	UKBB	I9_MI	1.35341724440499	0.591578185644947	1.25210796870551	1.02976347852305	-11.3838873060328	2.42431661858727	0.355383710943337	0.409617204377159	0.355140891796986	0.501095810925178	292.872397599259	0.57837904388542	0.000139910396739382	0.148676533207527	0.00042242024042325	0.0398767713228037	0.968994205946079	2.77029903921656e-05	650	49905	564	454	307	192	97	28	23	17	15	7	3	3	47231	47341	47488	47603	47698	47767	2737	2743	2745	2753	2757	2757
E4_DIABETES	50_60	UKBB	I9_MI_STRICT	1.35341724440499	0.591578185644947	1.25210796870551	1.02976347852305	-11.3838873060328	2.42431661858727	0.355383710943337	0.409617204377159	0.355140891796986	0.501095810925178	292.872397599259	0.57837904388542	0.000139910396739382	0.148676533207527	0.00042242024042325	0.0398767713228037	0.968994205946079	2.77029903921656e-05	650	49905	564	454	307	192	97	28	23	17	15	7	3	3	47231	47341	47488	47603	47698	47767	2737	2743	2745	2753	2757	2757
E4_DIABETES	50_60	UKBB	I9_NCMI	0.863782728242905	-0.360186303699076	0.540668706279968	1.1862627254703	-11.3762045931039	2.55451451206144	0.70785055367991	1.0004393497527	0.707735660116819	0.578062451356422	337.814444609216	0.70790801404151	0.222355079180843	0.718826100876486	0.444902050727558	0.0401564540838467	0.97313559911861	0.00030792482978847	224	53991	185	152	118	93	57	17	7	5	7	5	2	2	50549	50582	50616	50641	50677	50717	3474	3476	3474	3476	3479	3479
E4_DIABETES	50_60	UKBB	I9_NONISCHCARDMYOP	2.07696977727504	1.71796370986656	2.26301678458087	1.30462200309665	1.61262372678313	-8.65668277093928	0.448591081684807	0.448391951119786	0.448322048466243	1.00054530143011	1.00055220067441	325.532368377142	3.65693018242045e-06	0.000127422181371029	4.47047950179271e-07	0.192263936598988	0.107019895248439	0.978784845285299	222	48911	191	132	74	39	24	10	17	12	7	2	1	0	46324	46383	46441	46476	46491	46505	2601	2606	2611	2616	2617	2618
E4_DIABETES	50_60	UKBB	I9_NONRHEVALV	1.37361050307261	1.11179509494652	0.497772988130533	1.06349598838774	0.509094903613837	1.6595155481771	0.448506378826326	0.409515395353985	0.707778361114801	0.70777933227225	1.00043419498385	1.00038736311024	0.00219398845343765	0.00662949310671791	0.481875442303565	0.132947048850206	0.610840578365858	0.0971413940313414	402	48774	341	274	174	96	63	21	13	11	5	4	2	1	46062	46129	46229	46307	46340	46382	2760	2762	2768	2769	2771	2772
E4_DIABETES	50_60	UKBB	I9_NSTEMI	1.3849427156619	-0.118605700060756	0.40775138661672	-10.1704892883116	-10.1926285012946	-10.3182540607595	0.578280589122904	1.0004474917678	1.00041783627625	317.742694798771	421.092211983597	732.537822852698	0.0166234457309985	0.905629781528502	0.683581253733452	0.974465216529329	0.980688916534107	0.988761667829744	183	54189	173	140	82	35	13	3	5	2	1	0	0	0	50703	50736	50794	50841	50863	50873	3491	3494	3495	3496	3496	3496
E4_DIABETES	50_60	UKBB	I9_OTH	1.12955330958791	0.712063191046218	0.293030062525237	-0.392371016235396	-0.168312349801599	0.892152769359364	0.379192411728277	0.379054759641587	0.578074037053273	1.00041606219625	1.0003691548489	1.00036111633421	0.00289342355484558	0.0603096151715447	0.612219725951863	0.694904656681482	0.866386418901683	0.372483675952302	748	53760	627	478	324	213	126	52	18	11	5	3	2	1	50419	50568	50722	50833	50920	50994	3444	3451	3457	3459	3460	3461
E4_DIABETES	50_60	UKBB	I9_OTHARR	0.153460212500924	0.323848098673869	0.0111202002921107	0.598624109756949	1.4643633823864	-10.0645324683285	1.00066666076949	0.707873175015476	1.00053921496006	1.00054375510836	0.707850651125719	383.078014984858	0.878115984077063	0.647315639993469	0.991132328118139	0.549640589349219	0.0385699043596361	0.979039749050783	295	48328	247	205	142	89	51	21	6	5	4	3	2	0	45704	45746	45809	45862	45900	45930	2666	2667	2668	2669	2670	2672
E4_DIABETES	50_60	UKBB	I9_OTHHEART	0.898884615526403	0.557166117598976	1.03125916215109	0.620695822419969	0.995395827514637	1.61614488737622	0.231575242694237	0.215200526704668	0.20617690517783	0.317574850856365	0.289973435844505	0.378983162299794	0.000103767495156508	0.0096239568574978	5.67924692492851e-07	0.0506436861769785	0.000597572431428754	2.00418558638237e-05	2318	51994	1939	1555	1064	681	411	159	75	60	45	27	19	7	49094	49478	49969	50352	50622	50874	3204	3219	3234	3252	3260	3272
E4_DIABETES	50_60	UKBB	I9_OTHILLHEART	1.68103658256023	0.674592221685638	2.08709393791089	2.07568067393762	1.23048826182596	-9.79028942047686	0.335095154648535	0.44832134407876	0.290410736068081	0.409616505862149	0.707856109077948	361.622502743705	5.25953527757699e-07	0.132399447286008	6.63775378220327e-13	4.03337994075124e-07	0.0821524961381705	0.978401325788922	507	48977	424	329	194	103	60	23	28	19	16	8	2	0	46203	46298	46433	46524	46567	46604	2829	2838	2841	2849	2855	2857
E4_DIABETES	50_60	UKBB	I9_OTHPER	-0.258877599816078	0.255533774622859	0.119669156319217	1.11382929164507	0.851808177173062	-10.9225336420675	1.00062069454326	0.578216497983422	0.707812681761417	0.501034901670527	0.578094725066167	355.142465259999	0.795853589915572	0.658536659908443	0.865742397156265	0.0262119369910536	0.14062297577291	0.975464642757782	469	52323	349	312	246	199	145	54	8	9	6	6	3	0	49151	49188	49254	49301	49355	49446	3284	3283	3286	3286	3289	3292
E4_DIABETES	50_60	UKBB	I9_PAROXTAC	2.10579145292224	1.23995533850892	2.31262346620009	-12.1921397736618	1.20406986421737	2.82508323465622	0.581730449536054	0.710144775462144	0.504451195331643	772.818272498129	1.00180443291593	0.710177333540706	0.000294745481714252	0.0808005382404199	4.55216742741472e-06	0.987412931446332	0.229401842682119	6.94982762525304e-05	328	28883	254	207	155	126	80	41	9	7	5	2	3	2	28267	28314	28366	28395	28441	28480	681	683	685	688	687	688
E4_DIABETES	50_60	UKBB	I9_PERICAOTH	1.12475951423217	-11.1897576149022	1.70638613195894	1.43347079547192	1.52188520041012	-11.0169686357294	1.0007586089624	373.687524843883	0.708021728376437	1.00070359423997	1.00051164674534	1248.81049258398	0.261052520276365	0.976111590066694	0.0159492004059802	0.152011381874973	0.128233005443525	0.992961177685039	122	48080	101	74	52	35	23	5	4	4	4	2	1	0	45441	45468	45490	45507	45519	45537	2656	2656	2656	2658	2659	2660
E4_DIABETES	50_60	UKBB	I9_PHLETHROM	-0.305981180644743	0.29027238071912	0.184466468001075	-0.22631036060011	-0.2047944349168	-11.027549370006	1.00055829768783	0.578188566934796	0.707818805593496	1.00049192216226	1.00041250009509	318.249615654004	0.759748973463504	0.615641096485604	0.79439130604623	0.821046579702472	0.837798713226612	0.97235832959065	473	49950	369	297	228	179	127	56	5	5	4	2	1	0	46944	47016	47085	47134	47186	47257	3105	3105	3106	3108	3109	3110
E4_DIABETES	50_60	UKBB	I9_PHLETHROMBDVTLOW	0.949498894846126	1.24465649824303	0.954676253112638	0.676595073976393	0.804961700032963	-10.0083306973745	0.707867078018593	0.500928525059434	0.707802293446567	1.00049683727724	1.0004435686253	318.365579658906	0.179806206028224	0.0129661093626776	0.177404610207312	0.498876166119274	0.421047769861249	0.974921354700794	258	49736	213	153	103	72	44	20	6	6	4	2	1	0	46685	46745	46795	46826	46854	46878	3090	3090	3092	3094	3095	3096
E4_DIABETES	50_60	UKBB	I9_PULMEMB	0.613034985045419	1.30279296820911	0.0183940079979688	1.89095635090976	1.22250989739248	-9.55696513827096	0.707787070790587	0.409243100917402	1.00044294958816	0.500896517272062	0.707645983783213	269.086209197409	0.386419363671364	0.00145545963096406	0.985331029442126	0.000159915425049086	0.0840648570909166	0.971667993917869	366	53513	311	206	125	81	53	25	10	8	6	5	2	0	50147	50252	50333	50377	50405	50433	3411	3413	3415	3416	3419	3421
E4_DIABETES	50_60	UKBB	I9_PULMHEART	0.488562071018148	1.21625147015797	-0.0553113157506754	2.02406249960314	1.16002672781262	-9.55119364671887	0.707773926723106	0.409238539595484	1.00043160216611	0.448208165314603	0.707646307271991	263.274618276672	0.490018224896995	0.00295879563790302	0.955909457482442	6.30489143508737e-06	0.101156050932399	0.971060337362374	406	53649	346	225	135	89	58	26	11	9	7	6	2	0	50262	50383	50473	50519	50550	50582	3436	3438	3440	3441	3445	3447
E4_DIABETES	50_60	UKBB	I9_RBBB	0.768681161407087	1.05304487245763	1.9558857461535	-10.6156189556048	1.54194343441026	-10.7762822521916	1.00069663348334	0.707904203223472	0.578413651208741	380.901795963627	1.00062515147221	657.616095836266	0.442400423965132	0.13686887160752	0.000721003133846964	0.977766074587928	0.123321632132401	0.98692573906287	156	48200	132	96	67	42	26	11	4	5	4	1	1	0	45556	45592	45621	45646	45662	45677	2664	2663	2664	2667	2667	2668
E4_DIABETES	50_60	UKBB	I9_RHEUFEV	1.05135225925932	1.28628863886451	2.02695147169596	-10.1691475825308	-10.2221043940623	3.08258960370572	0.707794096005768	0.500821333969244	0.448084997616251	283.054245830955	374.097552937959	1.00063943840212	0.137439799898038	0.0102181473263503	6.08003095712953e-06	0.971340967757033	0.978200754361035	0.0020657027890487	196	54004	170	133	81	44	17	6	11	9	6	1	1	1	50533	50570	50622	50659	50686	50697	3486	3488	3491	3496	3496	3496
E4_DIABETES	50_60	UKBB	I9_RHEUVALV	1.04609021844241	1.29298109247584	2.03528955711449	-10.1689639038251	-10.2221341076539	3.08124250153692	0.707792364892535	0.500821443300797	0.448088405328649	282.971960814083	373.929369270929	1.00063885999937	0.139417949940293	0.00983091074967079	5.56805620695562e-06	0.971333155201025	0.978190888692421	0.00207504852074889	196	54008	170	132	80	44	17	6	11	9	6	1	1	1	50535	50573	50625	50661	50688	50699	3488	3490	3493	3498	3498	3498
E4_DIABETES	50_60	UKBB	I9_SAHANEUR	-11.9518489090496	-11.9362925148515	1.00895836067401	-11.9430012846495	-11.9679605283633	-12.0519453458363	697.494658590778	555.931253057161	1.00048916254402	752.179118988169	762.943426559646	1177.14516424428	0.986328599154038	0.982870090911251	0.313231254483972	0.987331826002534	0.987484446431838	0.991831174763054	121	52127	102	79	54	41	28	13	1	1	1	0	0	0	48962	48985	49010	49023	49036	49051	3183	3183	3183	3184	3184	3184
E4_DIABETES	50_60	UKBB	I9_SEQULAE	1.75535183678459	1.67736956641924	-10.6508491597215	2.32080167746512	-10.6289800066177	-10.6573129690801	0.707904060426082	0.578158314157927	334.565672226438	0.578247028809527	411.73796760865	526.857868126086	0.013151268688873	0.00371702339912796	0.974603751644915	5.98218333636723e-05	0.979404966583488	0.983861443211824	110	52185	83	69	49	38	25	12	6	5	3	3	0	0	49000	49014	49034	49045	49058	49071	3206	3207	3209	3209	3212	3212
E4_DIABETES	50_60	UKBB	I9_STEMI	1.1800518666522	0.735575972030771	1.85100277354363	1.13705600263558	-9.41639863526902	2.55052090451781	0.707807526670233	0.707709740471996	0.500897469137619	1.00048426695775	233.85977530232	1.00048013226988	0.0954760025087289	0.298630260839126	0.000219564572428149	0.255745010445989	0.96788173851602	0.0107940361164049	149	54089	129	97	64	33	18	4	8	7	6	2	1	1	50613	50645	50678	50709	50724	50738	3488	3489	3490	3494	3495	3495
E4_DIABETES	50_60	UKBB	I9_STR	-0.174378658733456	0.38159664995129	1.09740831090786	1.71437930054089	0.489341876370535	-10.1666452331465	1.00051103022665	0.578085083229804	0.500851742947474	0.448113648648797	1.00036881099781	357.532551967105	0.861637878846862	0.509186676626478	0.0284457041530017	0.000130364498167293	0.6247273865017	0.977314747490126	353	53178	301	240	162	110	58	18	11	12	10	6	1	0	49876	49937	50015	50067	50119	50159	3343	3342	3344	3348	3353	3354
E4_DIABETES	50_60	UKBB	I9_STR_EXH	-11.6049267038258	0.461175219164243	1.21067309948366	1.79793430611474	0.625027144819069	-11.5914992767024	320.633507264856	0.578084807562947	0.50088905737428	0.448127534344205	1.00039025007689	814.461712464512	0.971127875222627	0.425007485471269	0.0156469360125502	6.01799566448266e-05	0.532113277542354	0.988644811716286	308	53206	261	219	144	100	52	15	10	12	10	6	1	0	49895	49937	50012	50056	50104	50141	3348	3346	3348	3352	3357	3358
E4_DIABETES	50_60	UKBB	I9_STR_SAH	-0.338093535945145	0.237475962976727	0.960964338786595	1.53789720886617	0.2022130509903	-10.1122470073136	1.0005078253544	0.578079466319522	0.500867655172808	0.448110446686826	1.00036836568245	301.99406408561	0.735422020472795	0.681218028382306	0.0550350627002556	0.00059923553853733	0.839808379992301	0.97328789136814	427	53096	363	287	192	135	78	26	11	12	10	6	1	0	49810	49886	49981	50038	50095	50147	3339	3338	3340	3344	3349	3350
E4_DIABETES	50_60	UKBB	I9_TIA	1.1692356418311	0.70039523505545	-11.0771330822898	0.824759019331683	1.21659214999284	-11.0681962559682	0.707843275429664	0.707693309256179	322.285805321935	1.00043894396702	1.00038241649466	793.999112242663	0.0985695326095017	0.322326877601841	0.972581685357715	0.409713930763755	0.223936515065148	0.988878001534272	174	52851	147	117	76	53	33	9	5	3	2	2	1	0	49583	49613	49654	49677	49697	49721	3290	3292	3293	3293	3294	3295
E4_DIABETES	50_60	UKBB	I9_UAP	1.60361131045549	1.14397830390899	1.4614852676011	1.24319766997317	0.659536662217698	-9.23542912383638	0.501052624475024	0.500914504465909	0.500869694874619	0.707725675536773	1.00041031558127	259.952647798146	0.00137196603882421	0.0223844898391173	0.00352402792845971	0.0789843865834958	0.509724871932183	0.971659236696101	226	52207	192	148	103	67	39	13	14	11	7	3	1	0	49061	49105	49150	49186	49214	49240	3166	3169	3173	3177	3179	3180
E4_DIABETES	50_60	UKBB	I9_VARICVE	-0.695828632279879	0.662717837983915	0.545176545761923	-0.900166161085033	-0.175877190795448	-0.120328879846731	1.00056443543817	0.379226629607847	0.448316185818984	1.00049366791108	0.707671232423899	1.00035887888088	0.486782041437613	0.0805418237359718	0.223964475475416	0.36826821408701	0.803724733740947	0.90425682222555	739	49969	549	491	413	342	246	109	14	16	9	4	3	1	47041	47099	47177	47248	47344	47481	3104	3102	3109	3114	3115	3117
E4_DIABETES	50_60	UKBB	I9_VARICVESOTH	-11.2995695245007	0.449370992497037	1.37229498031718	1.60097587661115	-11.3537890854558	-11.3403142160158	502.099091479229	1.0005842483543	0.707963166942512	0.707987884231714	457.507079477011	703.941968766982	0.982045394507028	0.653353315781498	0.0525780260731531	0.0237404350425203	0.980201217305166	0.987146852053517	111	49454	73	71	57	46	37	19	5	5	4	2	0	0	46425	46427	46441	46452	46461	46479	3062	3062	3063	3065	3067	3067
E4_DIABETES	50_60	UKBB	I9_VHD	1.37361050307261	1.11179509494652	0.497772988130533	1.06349598838774	0.509094903613837	1.6595155481771	0.448506378826326	0.409515395353985	0.707778361114801	0.70777933227225	1.00043419498385	1.00038736311024	0.00219398845343765	0.00662949310671791	0.481875442303565	0.132947048850206	0.610840578365858	0.0971413940313414	402	48774	341	274	174	96	63	21	13	11	5	4	2	1	46062	46129	46229	46307	46340	46382	2760	2762	2768	2769	2771	2772
E4_DIABETES	50_60	UKBB	I9_VTE	0.334242483855854	0.870177569418819	-0.149481307449436	0.892630852434034	0.600810276188815	-11.0399805365551	0.578203598153884	0.354789736662328	0.707765404741619	0.500939718577124	0.578027585142521	280.584703209337	0.563216475141897	0.0141805440077654	0.832729828297426	0.0747634672277835	0.298611984944776	0.968614262912649	746	52554	597	439	311	232	165	76	14	12	8	6	3	0	49378	49536	49664	49743	49810	49899	3311	3313	3317	3319	3322	3325
E4_DIABETES	50_60	UKBB	IBD_BACT_INTEST_INFECTIONS	1.60157811646259	0.685980112816916	-11.0150354540451	1.68063162718898	0.778294399179954	-11.0822401667659	0.578325228427059	0.70769058792895	284.971993430193	0.578066004033736	1.00042298163661	518.056285076061	0.00561703046810935	0.332384515957562	0.969167009598836	0.00364522387956733	0.436589449985087	0.982932985798793	211	53900	166	138	99	80	53	19	7	4	4	4	1	0	50454	50482	50521	50540	50567	50601	3484	3487	3487	3487	3490	3491
E4_DIABETES	50_60	UKBB	IBD_INFECTIONS	4.45800200653358	3.36132670197855	-12.8795019218698	4.4029925426283	3.52689522455412	-12.9238861362461	0.548953993809517	0.732298736765203	2840.51135280581	0.606361780580703	1.01695247729035	5419.97340784476	4.62728656228271e-16	4.43027123875349e-06	0.996382228674402	3.83304609920737e-13	0.000524147716549288	0.998097452023107	241	21027	193	163	115	91	58	21	8	4	4	4	1	0	20998	21028	21076	21100	21133	21170	69	73	73	73	76	77
E4_DIABETES	50_60	UKBB	ILD_DIFF_DG	0.412448984943903	0.656796698852793	0.544289517061887	0.70546340019388	0.404413822794255	0.0934333956287047	0.217534840820515	0.145480658385882	0.169109950551335	0.171195545504982	0.195985373403573	0.355392395393576	0.0579582654821026	6.34163918566292e-06	0.00128838684305587	3.77551456521289e-05	0.0390661140596052	0.792626062490843	5988	32267	4424	3881	3170	2593	1968	943	130	126	93	65	33	8	31849	32392	33103	33680	34305	35330	1852	1856	1889	1917	1949	1974
E4_DIABETES	50_60	UKBB	ILD_FOR_EXCL	0.532618398019448	1.16779271012487	1.11514590415989	0.67421872706273	-10.0961186741293	-10.1571247279322	1.00052562725607	0.578089908662334	0.707698798841414	1.00040273247996	238.379610915351	523.350823264841	0.594491511887874	0.043374220402238	0.115086843029878	0.500344814796786	0.96621720493431	0.984515732261657	200	54011	168	122	86	61	40	12	6	5	3	1	0	0	50547	50593	50629	50654	50675	50703	3490	3491	3493	3495	3496	3496
E4_DIABETES	50_60	UKBB	ILD_SYST_AUTO_DISEASES	0.158442100336331	0.706185716699627	0.258149160181918	0.968050576812421	0.224551798999179	0.520822890648244	0.501117896299858	0.290315222958966	0.409365472156497	0.334678257621311	0.500798739526274	0.707664294000036	0.751867941299749	0.0149958562957281	0.528296837149369	0.0038221202451969	0.653873699532171	0.461746203026349	1230	51043	952	819	647	489	341	140	24	23	18	13	5	2	48075	48208	48380	48538	48686	48887	3222	3223	3228	3233	3241	3244
E4_DIABETES	50_60	UKBB	J10_ACUTELOWERNAS	1.01436877600091	0.873239188218939	0.753446011836664	0.904850044109643	0.894346968140134	0.251927869685324	0.220980066462559	0.17434114934118	0.202459982653853	0.202401041212964	0.202084370554713	0.448135638208779	4.42571223713307e-06	5.47716927464216e-07	0.000198077016223115	7.80077621486205e-06	9.61693481776938e-06	0.574001023130481	3007	49443	2140	1921	1607	1369	1063	471	99	94	71	52	30	5	47211	47430	47744	47982	48288	48880	3000	3005	3028	3047	3069	3094
E4_DIABETES	50_60	UKBB	J10_ACUTEUPPERINFEC	0.413560119438488	0.763254151817284	0.218642644528204	0.215119574324836	0.383754761510141	0.853457541934137	0.318453890863799	0.191919074416993	0.260310941313483	0.27929030180116	0.251871771953821	0.317648967549349	0.194064098439858	6.98024061027987e-05	0.400948334599644	0.441159637839562	0.127605755730059	0.00721412920884245	2749	44936	1849	1773	1624	1438	1139	521	61	60	43	33	25	10	42894	42970	43119	43305	43604	44222	2881	2882	2899	2909	2917	2932
E4_DIABETES	50_60	UKBB	J10_ASTHMA	0.512162070899927	1.33630139088017	1.14001002760065	1.20180194506353	1.18000201577337	1.00042073029824	0.502870889828958	0.247255017964471	0.305273598915377	0.336701033349782	0.356347261900085	0.578900764798026	0.30845166988439	6.4972348768628e-08	0.000188172297423419	0.00035787571256916	0.000928362842008482	0.0839633869058894	1216	27605	906	820	666	496	346	162	38	36	26	19	10	3	26518	26604	26758	26928	27078	27262	1359	1361	1371	1378	1387	1394
E4_DIABETES	50_60	UKBB	J10_ASTHMA_EXMORE	0.535981939114296	1.36099479580114	1.1653284719039	1.22655929021092	1.20716993832039	1.02919233895275	0.502977123114493	0.247429918603336	0.305413140608264	0.336830213107476	0.35645256863923	0.57896012492401	0.286595942571646	3.78659080274485e-08	0.000135863066523446	0.000271078921363082	0.000707589323959484	0.0754602570501798	1216	27338	906	820	666	496	346	162	38	36	26	19	10	3	26304	26390	26544	26714	26864	27048	1306	1308	1318	1325	1334	1341
E4_DIABETES	50_60	UKBB	J10_ASTHMA_INCLAVO	0.231807304074092	1.07425661571538	0.8692675032267	0.943690374516139	0.919742336934277	0.749837497011967	0.50136523848735	0.244755738175268	0.303274850552445	0.334907297680142	0.354859654521088	0.57807736031298	0.643828795888322	1.13822424505551e-05	0.00415340286452085	0.00483590492087796	0.00954618987060181	0.194588834935815	1216	47562	906	820	666	496	346	162	38	36	26	19	10	3	44894	44980	45134	45304	45454	45638	2940	2942	2952	2959	2968	2975
E4_DIABETES	50_60	UKBB	J10_ASTHMA_MAIN	0.512162070899927	1.33630139088017	1.14001002760065	1.20180194506353	1.18000201577337	1.00042073029824	0.502870889828958	0.247255017964471	0.305273598915377	0.336701033349782	0.356347261900085	0.578900764798026	0.30845166988439	6.4972348768628e-08	0.000188172297423419	0.00035787571256916	0.000928362842008482	0.0839633869058894	1216	27605	906	820	666	496	346	162	38	36	26	19	10	3	26518	26604	26758	26928	27078	27262	1359	1361	1371	1378	1387	1394
E4_DIABETES	50_60	UKBB	J10_ASTHMA_MAIN_EXMORE	0.535981939114296	1.36099479580114	1.1653284719039	1.22655929021092	1.20716993832039	1.02919233895275	0.502977123114493	0.247429918603336	0.305413140608264	0.336830213107476	0.35645256863923	0.57896012492401	0.286595942571646	3.78659080274485e-08	0.000135863066523446	0.000271078921363082	0.000707589323959484	0.0754602570501798	1216	27338	906	820	666	496	346	162	38	36	26	19	10	3	26304	26390	26544	26714	26864	27048	1306	1308	1318	1325	1334	1341
E4_DIABETES	50_60	UKBB	J10_ASTHMA_OTHER_THAN_NONALLERGIC	0.662876567610674	0.370302862953984	0.907670575793356	0.664685357930673	0.569316772200789	0.117649641636028	0.244889644078607	0.210757783504375	0.182176698045324	0.237611062637126	0.259806338856759	0.500775928163013	0.00679274179013191	0.0789166467671716	6.28122178000756e-07	0.00515209657249742	0.0284292155391161	0.814259417751611	3244	51601	2446	2206	1784	1315	922	432	80	70	59	36	19	4	49116	49356	49778	50247	50640	51130	3203	3213	3224	3247	3264	3279
E4_DIABETES	50_60	UKBB	J10_BRONCH	0.834297310864895	0.881814949244291	-11.9671694078473	1.2801821721902	0.683137310421635	-11.964610583525	1.000770786394	0.707939679480478	480.558299883088	0.708131210645712	1.00066303419925	789.488580569249	0.404475568845622	0.212908540497438	0.980132623021766	0.0706326716353426	0.494806120490431	0.987908612122165	196	44290	139	129	107	89	61	39	4	4	3	3	1	0	41824	41834	41856	41874	41902	41924	2519	2519	2520	2520	2522	2523
E4_DIABETES	50_60	UKBB	J10_BRONCHIECTASIS	0.874837737371415	-11.0483241171933	1.65313302840208	1.21964676530593	1.64512863571599	-10.978437805417	1.00071386994242	313.053377579732	0.70804602985631	1.0005525824235	1.00053801559495	1099.50346209073	0.382001906972857	0.97184678955606	0.0195548191705433	0.222854371336731	0.100125810188607	0.99203333069956	149	44551	130	92	60	41	22	7	4	3	4	2	1	0	42018	42056	42088	42107	42126	42141	2548	2549	2548	2550	2551	2552
E4_DIABETES	50_60	UKBB	J10_BRONCHITIS	0.885884983316938	0.941018114412084	1.11677366281163	-10.9661337200644	0.413366742188112	1.5020528226284	1.00082612509313	0.707973552789984	0.707912757555465	322.811924457017	1.00047361996005	1.00056653601601	0.376073720805144	0.18379146750743	0.114667113317139	0.972900548131805	0.679481292472373	0.133303235584802	181	47702	131	121	98	86	64	30	5	4	2	2	2	1	44961	44971	44994	45006	45028	45062	2786	2787	2789	2789	2789	2790
E4_DIABETES	50_60	UKBB	J10_CHRONRHINITIS	0.172377793305979	-0.429116768625885	0.479859987563178	0.611467554235568	0.611329469517936	-10.0025219433629	1.0006927202527	1.00058001087115	0.707994379428268	0.707829261287641	0.707796736885888	252.510131330064	0.863234335234306	0.668019274121406	0.497915173273099	0.38766311946502	0.387748499856001	0.968402174211136	301	45379	217	196	166	140	109	40	3	4	3	2	2	0	42523	42544	42574	42600	42631	42700	2937	2936	2937	2938	2938	2940
E4_DIABETES	50_60	UKBB	J10_CHRONSINUSITIS	-0.454504043254271	0.307298038998567	-0.148172106603001	0.767740082713959	0.586274316276158	-10.9543967208127	1.00062410466589	0.501055339356607	0.707852083716907	0.5009638836059	0.578096819226054	307.888282574259	0.649670084867983	0.539676938697035	0.834193468094327	0.125392732902097	0.310513306143246	0.971617950953208	537	45492	408	384	312	245	163	70	7	9	6	7	3	0	42669	42693	42765	42832	42914	43007	2945	2943	2946	2945	2949	2952
E4_DIABETES	50_60	UKBB	J10_CHRONTONSADEN	-12.0441742464542	-12.0311952397996	1.6209372128945	1.10941472850039	-11.9938010181114	-11.9930163681154	799.557537783538	570.190558601484	0.70814608463608	1.00071821343152	753.287193146054	1120.19085239139	0.987981481247568	0.983165640832373	0.0220801051770772	0.267594792234281	0.987296658660745	0.991457830802261	103	45254	72	66	56	50	38	13	1	2	3	1	0	0	42364	42370	42380	42386	42398	42423	2920	2919	2918	2920	2921	2921
E4_DIABETES	50_60	UKBB	J10_COLD	1.46232281821499	1.24830353400452	0.318184040416517	0.43330361797552	-11.9225457489726	-11.9944004636363	0.708157674649542	0.578360568367022	1.00069242102504	1.0005744290326	443.572838220304	680.510405083694	0.0389260440678168	0.0309007641828992	0.750512339086845	0.664974916218631	0.978556689995244	0.985937538375915	195	44083	131	119	104	91	84	38	6	4	2	1	0	0	41341	41353	41368	41381	41388	41434	2800	2802	2804	2805	2806	2806
E4_DIABETES	50_60	UKBB	J10_COPD	1.52755566964411	1.52618194817722	1.56753015299347	1.17835983378949	0.519514143908834	2.17047523403272	0.303421109369752	0.24455930328829	0.290467064062193	0.448416986995634	0.707804472485313	0.578306035355093	4.79245278578911e-07	4.36064760447574e-10	6.79213041914119e-08	0.0085933575716654	0.462961084937257	0.000174619134630995	770	45486	627	480	337	213	126	50	42	35	20	9	5	3	42872	43019	43162	43286	43373	43449	2715	2722	2737	2748	2752	2754
E4_DIABETES	50_60	UKBB	J10_COPDNAS	1.50750904850363	1.52517972643741	1.64058643684353	1.26635936922367	0.606245210468493	2.28381999841733	0.31806396966672	0.251960406605538	0.290458458257424	0.448415498476618	0.707811799769722	0.578325519165423	2.14097150705753e-06	1.41950920677951e-09	1.62074907081759e-08	0.00474171655373941	0.391717832767725	7.84712535891421e-05	711	45379	580	447	310	195	115	46	40	34	20	9	5	3	42765	42898	43035	43150	43230	43299	2705	2711	2725	2736	2740	2742
E4_DIABETES	50_60	UKBB	J10_COPDNAS_INCLAVO	1.43343606418638	1.45192644793822	1.57018290138411	1.19670487861856	0.538422170688029	2.20352189137197	0.317681324735609	0.251554837241449	0.290086352218365	0.448165472525964	0.707665573375368	0.578121195918024	6.41639886569299e-06	7.84250303743662e-09	6.20426047588089e-08	0.00757993111454765	0.446751039192102	0.000138113533959596	711	53186	580	447	310	195	115	46	40	34	20	9	5	3	49936	50069	50206	50321	50401	50470	3341	3347	3361	3372	3376	3378
E4_DIABETES	50_60	UKBB	J10_EMPHYSEMA	1.94475693483376	1.91785359290166	0.839280431709502	1.24947494970941	-10.4954233696014	-10.5328510785961	0.578799519285189	0.501222751546646	1.00064359400811	1.00064282328424	409.236584919519	708.052082814558	0.000779470787769225	0.000130057425242191	0.401614876901615	0.211784965737419	0.979539418832734	0.988131255429046	152	44523	124	86	65	43	30	7	8	5	1	1	0	0	41992	42030	42051	42073	42086	42109	2551	2554	2558	2558	2559	2559
E4_DIABETES	50_60	UKBB	J10_EXTERLUNG	1.02383149443102	1.75266452695254	1.92334269156376	1.70520289640071	-8.59727454156215	-8.79406373423847	1.00050170470247	0.578038122128329	0.707650437398365	1.00042110728301	226.890141546441	1104.44410071318	0.306157472837664	0.00242865502991285	0.00656922006507996	0.0882904926486416	0.969773955659874	0.993646963632257	116	54186	105	64	35	20	10	1	6	5	3	1	0	0	50685	50726	50755	50770	50780	50789	3506	3507	3509	3511	3512	3512
E4_DIABETES	50_60	UKBB	J10_INFLUPNEU	1.39853252451718	1.18631472119174	0.89728099869152	0.713655004435597	0.854004360842143	-11.1627415293682	0.26920382593542	0.244360798145892	0.334644168819132	0.448170767527949	0.448099507180227	310.700277631785	2.04643622591746e-07	1.20528418745323e-06	0.00733370066966348	0.11130093181293	0.0566714320388323	0.971340021124266	1166	52620	966	703	486	321	199	84	41	30	16	8	5	0	49430	49693	49910	50075	50197	50312	3349	3360	3374	3382	3385	3390
E4_DIABETES	50_60	UKBB	J10_INTERSTITIUM	1.01949444556276	2.14790406657896	2.10499936899143	1.85316924374737	-9.52266653702642	-9.61595893524781	1.00048988789738	0.50081420827229	0.707946072393251	1.00051834729583	297.100217106897	581.972348543215	0.30820522057704	1.79621518219679e-05	0.00294530501849758	0.0639957944958325	0.974430554316003	0.986817112367016	126	54146	108	65	35	21	15	6	8	7	3	1	0	0	50662	50705	50735	50749	50755	50764	3494	3495	3499	3501	3502	3502
E4_DIABETES	50_60	UKBB	J10_LARYNGITIS	0.75198608680616	0.0282806538696776	1.22883596325312	-11.8811138219503	0.25215095866399	-11.852496776619	1.00081591785068	1.00066360732575	0.578363813024125	426.307909052496	1.00052495698026	605.843880939005	0.452428190310178	0.977453268592909	0.0336136212456393	0.977765999573115	0.801026640848016	0.984391488850879	219	44045	149	145	131	120	88	46	6	5	4	1	1	0	41316	41320	41334	41345	41377	41419	2793	2794	2795	2798	2798	2799
E4_DIABETES	50_60	UKBB	J10_LOWCHRON	0.521574514286626	1.15216884943778	0.945935282510199	1.11777799084748	0.780026757204895	0.549813961720323	0.355297297549341	0.198741585683917	0.25212875767715	0.2692621760565	0.33476378936514	0.578104896484866	0.142105689662431	6.73824758395708e-09	0.000175573364189398	3.30646176253784e-05	0.0198018685189259	0.341572584969418	1739	46230	1329	1138	885	646	443	215	57	54	37	24	11	3	43799	43990	44243	44482	44685	44913	2784	2787	2804	2817	2830	2838
E4_DIABETES	50_60	UKBB	J10_LOWERINF	1.04468303086978	0.82635238411858	0.694224920889958	0.847846688810841	0.869178609103286	0.44277300613048	0.216040162192036	0.17689601543359	0.206525934216764	0.206486605535914	0.202069763614376	0.409248910932594	1.32747020957283e-06	2.99150950995569e-06	0.000775366776268185	4.02462475453354e-05	1.69738562452911e-05	0.279289787963919	3049	49470	2178	1960	1633	1390	1079	471	97	91	69	52	31	6	47242	47460	47787	48030	48341	48949	3002	3008	3030	3047	3068	3093
E4_DIABETES	50_60	UKBB	J10_NASALPOLYP	-0.0151429822826681	-0.617948149674336	0.94203292277861	-0.286957434338439	0.858183438896595	-11.2022120055298	1.00075461788369	1.00053989828831	0.501081990804651	1.00054027942038	0.578194631355061	371.283036828083	0.987927219623334	0.53682935188231	0.0601084097277897	0.774263563258102	0.137743500611284	0.975930179377326	326	45357	242	217	180	155	109	51	7	8	7	3	3	0	42508	42533	42570	42595	42641	42699	2926	2925	2926	2930	2930	2933
E4_DIABETES	50_60	UKBB	J10_PHARYNGITIS	1.35006667972731	0.190318884010076	-1.29833369668175	0.432355844568924	0.734088542764541	0.254372481306041	0.356010731613635	0.448609683748111	1.00060554173669	0.448597281646272	0.354909531673769	0.707765584326785	0.000149313878280919	0.671389634814899	0.194442708573225	0.33514868321058	0.038604101678273	0.719294257472004	914	44283	614	590	530	467	392	193	19	12	11	13	10	2	41740	41764	41824	41887	41962	42161	2824	2831	2832	2830	2833	2841
E4_DIABETES	50_60	UKBB	J10_PLEURA	1.12115632883438	1.02900811813483	1.22755810219538	0.708133281277599	0.256788979601262	-0.246082381885625	0.260105447825311	0.215170516505857	0.225504843534634	0.334571757660789	0.448065994553572	1.00037295080709	1.6296572367512e-05	1.73308166822473e-06	5.22144823094599e-08	0.0342992184318145	0.56657342401708	0.80568947852522	1751	52682	1401	1038	766	587	392	161	63	50	34	14	6	1	49658	50021	50293	50472	50667	50898	3311	3324	3340	3360	3368	3373
E4_DIABETES	50_60	UKBB	J10_PLEUREFFUSION	1.04492918722669	1.39025269920896	1.57294954554887	0.367571255384935	-11.1385012544522	-11.0793170751177	0.501043879667933	0.354771530833665	0.409303639238755	1.00046650456108	337.268600890831	783.592132406361	0.0370235443224043	8.90179501556294e-05	0.000121544721992844	0.713320774757329	0.97365416500707	0.988718976187424	531	51374	467	277	171	99	63	17	17	13	7	1	0	0	48290	48480	48586	48658	48694	48740	3131	3135	3141	3147	3148	3148
E4_DIABETES	50_60	UKBB	J10_PNEUMOBACT	1.98717042685556	-11.5467268231862	0.975607863867918	-11.6178150371712	-11.6100918185877	-11.5941754435363	0.708000652473262	481.718363924051	1.00069951167687	627.609399282505	647.627423968121	1064.76306998482	0.00500463463436047	0.980876641619834	0.329597021720019	0.985231027631204	0.985696997215163	0.991312028906144	109	50622	81	65	53	38	24	16	3	1	1	0	0	0	47628	47644	47656	47671	47685	47693	3019	3021	3021	3022	3022	3022
E4_DIABETES	50_60	UKBB	J10_PNEUMONAS	1.51145788500433	1.35659867262119	1.06667725155202	0.642363957509274	1.00633663695501	-11.220697125431	0.2906068672177	0.251821146176747	0.334657269232467	0.500870550452465	0.448107239357446	352.911099218899	1.98176645264674e-07	7.15830816774932e-08	0.00143571927103684	0.199669071171344	0.0247200535814896	0.974635785493097	934	52321	765	537	406	280	175	67	37	28	15	7	5	0	49159	49387	49518	49644	49749	49857	3294	3303	3316	3324	3326	3331
E4_DIABETES	50_60	UKBB	J10_PNEUMONIA	1.44532543583422	1.24639097463996	0.957727641312888	0.530091577947195	0.889172988324278	-11.2005007363944	0.269199141267511	0.244351453893384	0.334647629579475	0.500855770310867	0.448094994469368	330.323769420534	7.91821711185172e-08	3.38198300356703e-07	0.00421111377161148	0.289886011833626	0.0472179083462578	0.9729507977652	1112	52650	923	666	453	309	192	78	40	29	15	7	5	0	49445	49702	49915	50059	50176	50290	3354	3365	3379	3387	3389	3394
E4_DIABETES	50_60	UKBB	J10_PNEUMOPROBBAC	1.43675895643492	1.27627473203677	0.977288282615772	0.538325663378078	0.894345568008143	-11.1913164249786	0.290558810320311	0.251800650340228	0.3346540835881	0.500858084156131	0.448098256338812	330.208414917151	7.62170262280288e-07	4.00769509928761e-07	0.00349701407411965	0.282461245490062	0.0459481475409479	0.972963531415105	999	52673	813	580	440	304	191	78	37	28	15	7	5	0	49460	49693	49833	49969	50082	50195	3362	3371	3384	3392	3394	3399
E4_DIABETES	50_60	UKBB	J10_RESPDISOTH	1.25824026883564	1.17725730696565	1.07502627172997	0.626645628715956	0.435602022619109	-0.113634893840279	0.279162101233099	0.225493819138294	0.268863202871497	0.379057035787893	0.448074305490952	1.00036881549649	6.56877725655307e-06	1.7815537246805e-07	6.37684653043679e-05	0.0982963191160208	0.330968618977192	0.909560437430847	1332	53223	1034	802	623	491	329	139	53	42	26	12	6	1	50098	50330	50509	50641	50803	50993	3370	3381	3397	3411	3417	3422
E4_DIABETES	50_60	UKBB	J10_RESPIRATORY	0.374860053866314	0.644834854580373	0.599974691722897	0.711082650538244	0.411957148451414	0.0933601412997326	0.222431438623419	0.146791460686359	0.16492793272354	0.17117028909612	0.195974904562552	0.355377601821804	0.0919338698467917	1.11867352574048e-05	0.00027497773413574	3.26368907701805e-05	0.0355452759158969	0.792776512872626	5941	32415	4386	3843	3154	2577	1954	938	131	127	95	65	33	8	31980	32523	33212	33789	34412	35428	1859	1863	1895	1925	1957	1982
E4_DIABETES	50_60	UKBB	J10_RESPOTHER	1.25824026883564	1.17725730696565	1.07502627172997	0.626645628715956	0.435602022619109	-0.113634893840279	0.279162101233099	0.225493819138294	0.268863202871497	0.379057035787893	0.448074305490952	1.00036881549649	6.56877725655307e-06	1.7815537246805e-07	6.37684653043679e-05	0.0982963191160208	0.330968618977192	0.909560437430847	1332	53223	1034	802	623	491	329	139	53	42	26	12	6	1	50098	50330	50509	50641	50803	50993	3370	3381	3397	3411	3417	3422
E4_DIABETES	50_60	UKBB	J10_SEPTDEV	0.175161599016814	-0.486014803088948	-0.431252757840804	0.790093481519918	-0.376126631125311	-11.0902360151631	1.00076607059392	1.00066753045617	1.00064888309701	0.578424892259001	1.00052264375867	315.072012625361	0.861058012990907	0.627186556526573	0.666487925114043	0.171957913610781	0.706968822695374	0.971921018515413	330	45329	214	205	198	170	138	68	2	4	3	4	1	0	42509	42518	42525	42553	42585	42655	2934	2932	2933	2932	2935	2936
E4_DIABETES	50_60	UKBB	J10_SINUSITIS	-0.741334257081254	0.702790788766997	0.343513773678279	0.569918609273487	-0.336298329762238	0.387359736288438	1.00078250395295	0.355322808422951	0.448691907862888	0.409772768922019	0.578197991631707	0.578178829436828	0.458842238793074	0.0479406856877192	0.443920646758321	0.164281166410548	0.560814728731194	0.50287992913983	950	44236	622	580	529	499	434	241	14	17	13	12	6	3	41733	41775	41826	41856	41921	42114	2817	2814	2818	2819	2825	2828
E4_DIABETES	50_60	UKBB	J10_TONSILLITIS	1.98723955176832	1.03378706571172	1.03718055613412	-0.359264970847824	-12.4515422766751	-12.4550790454994	0.449292325364682	0.501513354302229	0.501498933534724	1.00081058968689	370.401170546739	467.536212738476	9.73200845120187e-06	0.0392710845689755	0.0386248824151655	0.719614547013766	0.973183069395008	0.978747015320579	400	44086	205	209	211	224	212	140	12	9	5	1	0	0	41467	41463	41461	41448	41460	41532	2802	2805	2809	2813	2814	2814
E4_DIABETES	50_60	UKBB	J10_UPPERDIS	0.0769977790308762	0.35781967653266	0.257040626753559	0.592257717191967	0.454446536998108	-0.0822322159384584	0.409837027640152	0.260215673837325	0.303284537205317	0.279196810499705	0.290230484806829	0.578091317688207	0.850975315181422	0.169103894935512	0.39670366183618	0.0338973104905714	0.117392506083226	0.886884279701971	2054	46409	1459	1353	1124	944	740	352	40	42	31	26	15	3	43940	44046	44275	44455	44659	45047	3024	3022	3033	3038	3049	3061
E4_DIABETES	50_60	UKBB	J10_UPPERINFEC	0.579528312973504	0.602061182228922	0.356187537670771	0.315576106341187	0.377149385317704	0.597546367300061	0.260865181933745	0.185551218600581	0.220671907185297	0.237978988283303	0.220335859324416	0.302997776885084	0.0263128846405413	0.00117567426164679	0.106504742551932	0.184817473262981	0.0869515544759269	0.048596515192771	3473	45201	2338	2212	1988	1794	1462	710	81	74	58	44	31	11	43350	43476	43700	43894	44226	44978	2905	2912	2928	2942	2955	2975
E4_DIABETES	50_60	UKBB	J10_VASOALLERRHIN	0.358066620927302	0.423669743432635	0.249837504658539	0.378552587417739	-0.035393180557299	0.679013639342429	0.578557200208027	0.409608919668626	0.501226946851685	0.501183716130085	0.578231479869015	0.57814796912378	0.535985005937699	0.30098311511162	0.618165590849484	0.450058793059868	0.951192473109737	0.240209456794692	845	45715	580	537	440	387	320	167	17	14	10	9	6	3	43010	43053	43150	43203	43270	43423	2953	2956	2960	2961	2964	2967
E4_DIABETES	50_60	UKBB	J10_VIRALPNEUMO	1.75768908146815	0.738189865928752	2.42030379773209	-8.26538252708746	-8.4750768286689	-8.80465842253115	0.578245513355506	1.00046248500942	1.0005800476909	442.593802011501	474.879764000769	889.065172752938	0.00236819083600908	0.460606443052202	0.0155674883991971	0.985100474130735	0.98576108203024	0.992098457565922	144	50835	138	98	15	4	2	1	5	2	1	0	0	0	47763	47803	47886	47897	47899	47900	3073	3076	3077	3078	3078	3078
E4_DIABETES	50_60	UKBB	J10_VOCALLARYNX	0.701512722207924	-0.633866413756223	0.184428534318344	0.775148236435777	0.526326858946712	-12.0929460513964	0.501454383798116	0.708023111398587	0.501137917618337	0.409569172373007	0.448266348227001	375.858965323268	0.161826116182434	0.3706468772885	0.71285868156501	0.0584118568787602	0.240339482085609	0.974333163766144	737	45665	513	477	423	352	276	134	13	14	13	11	5	0	42908	42944	42998	43069	43145	43287	2968	2967	2968	2970	2976	2981
E4_DIABETES	50_60	UKBB	JOINTPAIN	0.85359536231225	1.16575509038123	0.822618534846775	1.14844283171733	1.03516531927065	0.178136792903741	0.44886779759719	0.290817393180253	0.409871158668453	0.409721539107848	0.448570547869187	1.00058317537192	0.0572152027167283	6.10935686023609e-05	0.0447478135064581	0.00506322144245129	0.0210159439812588	0.858697084230781	926	43630	726	631	459	332	222	108	22	21	13	11	6	1	41409	41504	41676	41803	41913	42027	2399	2400	2408	2410	2415	2420
E4_DIABETES	50_60	UKBB	K11_ABSCANAL	2.75872914134807	1.14583444915478	-11.3539474280531	0.594619392671441	0.685769942739725	-11.2817706162105	0.450351199255792	0.708669490861414	374.616203547318	1.00149609005436	1.00088949100885	590.686032117197	9.02696636703675e-10	0.105903905221289	0.975821247114754	0.552691966928425	0.49324264728608	0.984761780613185	151	37576	94	96	92	83	59	29	6	2	2	2	1	0	35707	35705	35709	35718	35742	35772	1920	1924	1924	1924	1925	1926
E4_DIABETES	50_60	UKBB	K11_ACUTPANC	2.63388431179861	1.80864560503196	1.30848288626873	-11.0951159293552	-11.1068286702205	2.48972243498935	0.379489489085736	0.448273280470276	0.707826555867555	422.039123245382	398.459441203262	0.707661413935252	3.90441258384695e-12	5.46734552040684e-05	0.0645166716321689	0.979026584022058	0.977762304685816	0.000434419877269855	196	49982	151	122	88	57	45	20	14	7	3	1	2	2	47032	47061	47095	47126	47138	47163	2981	2988	2992	2994	2993	2993
E4_DIABETES	50_60	UKBB	K11_ALCOLIV	1.71406223469186	1.81532244950955	2.55005505211915	1.62818072929728	-9.44636881797453	-9.4765151950447	0.707965370836771	0.57831096850555	0.501007537267664	1.00076482634686	313.784106788528	448.851483000701	0.0154731825311178	0.00169521126959757	3.5833993075321e-07	0.103750604996812	0.975983571643203	0.983155667841499	122	52301	98	60	36	24	15	5	9	7	5	1	0	0	49209	49247	49271	49283	49292	49302	3107	3109	3111	3115	3116	3116
E4_DIABETES	50_60	UKBB	K11_APPENDACUT	0.770786133489894	0.188663330704445	-13.0246731153159	-13.0292161857572	-13.0350261297619	0.788306726871283	0.708001274449264	0.707745974440822	574.025091803236	642.346404448499	623.788326573112	1.00045122111352	0.27629545682138	0.789800815462174	0.981897491786663	0.983816991043149	0.983328175945198	0.430725258813021	336	52955	243	222	181	151	117	54	4	2	0	0	1	1	49613	49634	49675	49705	49739	49802	3431	3433	3435	3435	3434	3434
E4_DIABETES	50_60	UKBB	K11_APPENDIX	0.601843348829972	0.0104049670088242	-13.0223708943804	-13.0205598433701	-13.0344583986181	0.601939498082235	0.708000072150545	0.707764034811488	520.454195219813	588.805308909896	577.126561440746	1.00041254384342	0.395291094840278	0.988270577353232	0.980038080742859	0.982357399181692	0.981981233012446	0.547379659490292	401	53016	288	264	223	181	139	63	4	2	0	0	1	1	49690	49714	49755	49797	49839	49915	3435	3437	3439	3439	3438	3438
E4_DIABETES	50_60	UKBB	K11_BILIAOTH	2.25208778422366	1.19223980986263	0.891200332796333	-10.3998912697034	1.80592409046718	2.74655143358767	0.50120103287264	0.707828306625949	1.00051080019392	355.42516825845	1.00056001453881	1.00063113060578	7.01008165268135e-06	0.0921115368788244	0.373065804981714	0.976656890121742	0.0710882482270115	0.00605442626424404	177	50118	152	102	67	46	23	9	7	3	2	1	2	1	47142	47192	47227	47248	47271	47285	2994	2998	2999	3000	2999	3000
E4_DIABETES	50_60	UKBB	K11_CARIES	0.342375007514321	0.1311496028658	-0.0194410664919314	-0.413254641105159	1.31655775233936	1.19689567210233	0.707899949810273	0.578186989529381	0.707829162451873	1.00055091299916	0.40929814411239	0.707694551066589	0.628635088947102	0.820556677381904	0.978088248429951	0.679586759462871	0.00129708999305977	0.0907871059649778	539	50603	391	354	283	209	161	79	9	8	7	7	8	2	47597	47634	47705	47779	47827	47909	3145	3146	3147	3147	3146	3152
E4_DIABETES	50_60	UKBB	K11_CARIES_1	0.299648514213876	0.0895942385650541	-0.0612649750259218	-0.457214389854335	1.27082755595536	1.14763098303603	0.707814695357516	0.578095281199441	0.70775154555165	1.00049300731206	0.409192113432015	0.70763590093671	0.672044904428547	0.87683567727506	0.931019014220568	0.647678886647265	0.00189829811898854	0.104850089452643	539	53871	391	354	283	209	161	79	9	8	7	7	8	2	50540	50577	50648	50722	50770	50852	3470	3471	3472	3472	3471	3477
E4_DIABETES	50_60	UKBB	K11_CARIES_INCLAVO	0.299648514213876	0.0895942385650541	-0.0612649750259218	-0.457214389854335	1.27082755595536	1.14763098303603	0.707814695357516	0.578095281199441	0.70775154555165	1.00049300731206	0.409192113432015	0.70763590093671	0.672044904428547	0.87683567727506	0.931019014220568	0.647678886647265	0.00189829811898854	0.104850089452643	539	53871	391	354	283	209	161	79	9	8	7	7	8	2	50540	50577	50648	50722	50770	50852	3470	3471	3472	3472	3471	3477
E4_DIABETES	50_60	UKBB	K11_CHOLECYST	0.366632261200586	0.463675909808963	0.0557484936074044	1.09700097848733	0.392425824468228	1.20907575384377	1.00059468905335	0.707865136540864	1.00050398276099	0.707820045924339	1.00042253241867	1.0004738502845	0.714055907034316	0.512445701856729	0.955564538752217	0.121182244151386	0.694866055001858	0.226853802446522	280	50056	219	192	150	106	73	36	3	4	3	4	2	1	47119	47146	47188	47232	47265	47302	2995	2994	2995	2994	2996	2997
E4_DIABETES	50_60	UKBB	K11_CHOLELITH	1.00414605486743	0.355173428864571	1.10467720534448	1.11293286034767	0.788610106382799	1.6141302257237	0.303411336115566	0.317756444014346	0.251967879282477	0.290406372905345	0.354805657859668	0.379139536243824	0.00093455902165298	0.263672217180243	1.16413573719621e-05	0.000126935657532347	0.026239160541401	2.06863094258645e-05	1600	51143	1234	1086	816	623	425	191	43	37	33	24	15	7	48336	48484	48754	48947	49145	49379	3130	3136	3140	3149	3158	3166
E4_DIABETES	50_60	UKBB	K11_CHRONGASTR	0.888901812099278	0.380471761865386	1.08674313776618	1.35457358360713	0.769298361748502	2.29684140355331	0.708309045816074	0.708130314455151	0.5785123074612	0.70829313337511	1.00072721748444	0.70788535122173	0.209492106318872	0.591066897149132	0.060310961870716	0.0558187929932185	0.442048077083048	0.0011759436489149	335	40037	276	224	167	98	67	27	9	10	8	5	3	2	38047	38099	38156	38225	38256	38296	2040	2039	2041	2044	2046	2047
E4_DIABETES	50_60	UKBB	K11_COELIAC	0.717839712398109	0.190843095516447	1.02876679746665	-10.9549464296767	0.441369208038579	1.51492084434337	1.00072057015745	1.00056635311178	0.707933733161739	309.464355863435	1.00040985005589	1.00053252226262	0.473174922965127	0.84873315951666	0.146169213785902	0.971761021167984	0.659076619774286	0.129996790359695	199	51263	145	125	109	89	69	31	5	4	3	1	2	1	48148	48168	48184	48204	48224	48262	3164	3165	3166	3168	3167	3168
E4_DIABETES	50_60	UKBB	K11_CONSTIPATION	1.14374776091105	0.612628573344362	1.18412183243846	1.1901784103063	1.24712245064197	0.586595119116083	0.290523742500488	0.290262597682984	0.259971410745423	0.302989928269352	0.317527527838165	0.707678652391842	8.25589267873601e-05	0.0348066084889219	5.24315563544813e-06	8.56152962821491e-05	8.5796254600651e-05	0.407160768164398	1450	53313	1132	962	705	510	326	145	42	35	31	19	12	2	50168	50338	50595	50790	50974	51155	3421	3428	3432	3444	3451	3461
E4_DIABETES	50_60	UKBB	K11_CROHN	1.05891916247314	1.67008788356907	-10.5462353550044	2.22660293579673	0.959801676890497	2.50525883454875	1.00074875078742	0.578607142043369	274.817022644308	0.501052173798229	1.00050205411522	1.00102317955954	0.289997597042994	0.00389684628635653	0.969388310126187	8.83613903366542e-06	0.337397539617178	0.0123250619684506	142	51061	101	88	73	62	42	14	4	3	4	5	2	1	47948	47961	47976	47987	48007	48035	3150	3151	3150	3149	3152	3153
E4_DIABETES	50_60	UKBB	K11_DIAHER	0.338719285473814	0.777460496392361	0.125815402951708	1.11080224701828	0.663744037212325	1.00267255748279	0.303425492217704	0.18831342915772	0.303080559885078	0.225633402111797	0.317559982077607	0.448121256920175	0.26428611436513	3.65065746549961e-05	0.678052607680851	8.52100594983822e-07	0.0366054470388237	0.0252534979272364	2608	47230	2164	1839	1348	932	555	199	67	61	37	32	15	5	44769	45094	45585	46001	46378	46734	2838	2844	2868	2873	2890	2900
E4_DIABETES	50_60	UKBB	K11_DISLIVOTH	1.83435008442093	1.46592392549961	1.38286831338102	1.52185705294176	0.459076151055257	0.600629361712646	0.237877998795173	0.231359703873009	0.290235161778659	0.317631255171014	0.577996001724658	1.00038538970398	1.24536473748927e-14	2.35616175427716e-10	1.89183841535109e-06	1.65729059183016e-06	0.427047059226052	0.548241037371608	978	53306	783	620	416	299	200	64	56	38	21	14	4	1	50138	50301	50505	50622	50721	50857	3307	3325	3342	3349	3359	3362
E4_DIABETES	50_60	UKBB	K11_DISORD_TEETH	1.11775665567097	0.593045169454968	-0.32202296206931	-10.9759509893213	0.783020570923039	0.943305748038333	0.578539966192368	0.57823350143616	1.00051007797602	242.801410933039	0.70772257695389	1.00039516979433	0.0533557850801033	0.305072917331606	0.747559674811676	0.963943537262571	0.268555680173777	0.345715108061176	357	50562	279	243	199	146	96	42	7	6	4	3	3	1	47489	47525	47569	47622	47672	47726	3144	3145	3147	3148	3148	3150
E4_DIABETES	50_60	UKBB	K11_DIVERTIC	0.229525683867102	0.169339203485231	0.510471559272799	0.514300021867413	0.938333690909797	0.604971767209649	0.280268360337293	0.2162022238143	0.221064567580561	0.334922714236275	0.317747003604564	0.70774409826802	0.412815124051502	0.433483545487345	0.0209351804601603	0.124641861879633	0.00314616022906828	0.392668049368836	3283	41840	2966	2562	1870	786	427	131	61	52	36	21	12	2	39777	40181	40873	41957	42316	42612	2319	2328	2344	2359	2368	2378
E4_DIABETES	50_60	UKBB	K11_DULC	1.86294552683327	-11.6920980761978	1.59133193905422	0.566749165568987	0.653726670630679	-11.569431184883	0.501831922327035	317.51956178721	0.501602076300334	1.00076272317927	1.00061379583652	816.453215007584	0.000205392620105504	0.970625946163167	0.00151133231726828	0.571178154902383	0.513546351901649	0.988694071591861	240	39853	186	168	127	95	62	22	10	6	6	2	1	0	37885	37903	37944	37976	38009	38049	2012	2016	2016	2020	2021	2022
E4_DIABETES	50_60	UKBB	K11_EMBIMPACT_TEETH	-12.0612700830385	0.355951710584202	-12.0403341638545	-12.0558897984294	1.05329289402812	-11.992342021222	656.579777582391	1.00048952735033	511.306157672355	536.312238053269	0.707959069300278	670.47278914596	0.98534380695982	0.722007164681954	0.981212999667121	0.982065674447838	0.136806853707387	0.985729481452113	170	54045	104	88	88	81	69	44	2	2	2	2	2	0	50602	50618	50618	50625	50637	50662	3507	3507	3507	3507	3507	3509
E4_DIABETES	50_60	UKBB	K11_ENERCOLNONINF	0.966027625169302	0.327877534652929	0.205030041743509	0.98397948729474	0.47120863682957	0.904964564904809	0.303420948082652	0.317726874241558	0.37919217628984	0.290245488579592	0.35465918129845	0.409135129230769	0.00145362006759103	0.302096592772775	0.58871286586975	0.000698511030687785	0.183972108833069	0.0269738163880354	1543	52072	1160	990	793	610	471	256	33	25	23	22	14	6	49129	49299	49496	49679	49818	50033	3293	3301	3303	3304	3312	3320
E4_DIABETES	50_60	UKBB	K11_FIBROCHIRLIV	1.92391758000944	0.8311185945754	2.01833491314226	1.72880805361545	-9.58841330874623	2.44704819172118	0.707993268077242	1.00048386189434	0.707803460207777	1.00052781108904	281.448139365842	1.00059165396533	0.00657923528778341	0.406133722439825	0.00435070384705591	0.0840068624731513	0.972822818026875	0.0144610841254743	105	52331	87	61	39	25	18	9	6	5	4	2	1	1	49220	49246	49268	49282	49289	49298	3123	3124	3125	3127	3128	3128
E4_DIABETES	50_60	UKBB	K11_FISSANAL	0.048974421389523	0.46310533752332	0.650077840377738	1.13805433527742	-0.324369881339434	-10.9854003866209	1.00104906080982	0.578863731156741	0.578824696172566	0.501799488999902	1.00068312989533	311.064838652047	0.960980581290431	0.423696431833747	0.261395155185607	0.0233324749211351	0.745825650766711	0.971828189263948	445	37669	298	298	260	212	168	88	9	9	7	5	1	0	35879	35879	35917	35965	36009	36089	1928	1928	1930	1932	1936	1937
E4_DIABETES	50_60	UKBB	K11_FISTULA	0.412171220728599	0.450529031532774	0.343613148890579	0.852947005210523	-0.596821209275674	-10.987797905817	0.70793189473499	0.501015231974273	0.578174344204047	0.500958399894738	1.00038461923603	270.932921243002	0.560419347350893	0.368528989978515	0.552306694768066	0.0886372556364315	0.550779981587379	0.967650326072163	481	53568	328	320	279	224	176	90	11	10	7	5	1	0	50272	50280	50321	50376	50424	50510	3438	3439	3442	3444	3448	3449
E4_DIABETES	50_60	UKBB	K11_FUNCDYSP	0.300825149564378	0.183864972176227	-0.129415857772278	0.749918989751999	0.166497117294424	-0.024607661675227	0.578908070921012	0.448847274894985	0.578609548424436	0.409955881654068	0.578444593311466	1.0006196515589	0.603312875979528	0.68207139918208	0.823016431109964	0.0673595379068667	0.773472359234799	0.980380063089765	1083	40301	809	732	607	504	364	153	16	14	10	9	4	1	38517	38594	38719	38822	38962	39173	2042	2044	2048	2049	2054	2057
E4_DIABETES	50_60	UKBB	K11_GALLBILPANC	1.37371766908705	0.681427481928191	0.979854537208271	0.924692439374362	0.579279159819793	1.384360951149	0.226042657829724	0.244467209275991	0.24450564459806	0.290347984282508	0.354750329900924	0.379050486023976	1.22261323999572e-09	0.0053133129929284	6.13668094164717e-05	0.00144867564471001	0.102485674289256	0.000260022587057408	1983	51667	1543	1309	977	739	508	229	60	46	34	24	15	7	48856	49090	49422	49660	49891	50170	3191	3205	3217	3227	3236	3244
E4_DIABETES	50_60	UKBB	K11_GALLBLAOTH	-12.0038914562573	-11.9871820883793	1.74795203326995	0.410473078951134	1.05349254553566	-12.0398481179545	487.830637510885	375.884377685862	0.448629199704242	1.00054068868368	0.707757724845371	885.004199199359	0.980368692573742	0.97455928697867	9.77110615414915e-05	0.68162164137844	0.136620879768448	0.989145686964535	280	50035	220	186	138	111	80	32	5	5	5	1	2	0	47107	47141	47189	47216	47247	47295	2983	2983	2983	2987	2986	2988
E4_DIABETES	50_60	UKBB	K11_GASTRODUOULC	1.6401757222205	0.329495894663428	1.37417858917711	1.21560313443823	1.30221590611535	0.770441620243897	0.355955259118552	0.501375857790867	0.355631195823803	0.448756228310275	0.448512180739084	1.00052695218066	4.06923890342656e-06	0.511062993167852	0.000111519979940663	0.00675214708423719	0.00369120010881142	0.441278628217712	639	40281	495	444	326	246	165	58	24	20	17	10	6	1	38328	38379	38497	38577	38658	38765	2073	2077	2080	2087	2091	2096
E4_DIABETES	50_60	UKBB	K11_GIBLEEDING	0.275143008433715	-0.145914244691616	0.94649203633985	0.305075971949026	0.572824162914589	-11.0263118374394	0.409618717014221	0.379189137075117	0.251868673295462	0.409303392703685	0.378976790911968	242.562481831126	0.501771411750701	0.700381173752878	0.000171359600020488	0.456057669176019	0.130660609171921	0.963742558528398	1572	52485	1235	1074	850	612	401	156	32	29	26	12	7	0	49454	49615	49839	50077	50288	50533	3336	3339	3342	3356	3361	3368
E4_DIABETES	50_60	UKBB	K11_GIDISEASES	0.601769140026404	0.104128475656165	0.141591193871299	0.284566418267003	0.246952355827399	0.0160648943984589	0.139487331533599	0.132328734785817	0.144339242709098	0.161194583657982	0.166658884162591	0.279861272615276	1.60218822687275e-05	0.431344857076294	0.326611885345883	0.0775033356138172	0.13839795688976	0.954224122721412	13071	32061	10139	9117	7435	5132	3652	1746	198	158	120	83	51	13	33225	34247	35929	38232	39712	41618	1570	1610	1648	1685	1717	1755
E4_DIABETES	50_60	UKBB	K11_GINGIVITIS_PERIODONTAL	-11.4792967553472	1.66463693885849	-11.4720677960895	0.939211600972067	2.03815049024076	1.67837022275402	566.440109396721	0.578322527279355	427.722964801591	1.00054224234005	0.578111963103562	1.00053463922327	0.983831429668086	0.00399712492959702	0.97860229824831	0.347883459877718	0.000422637903033811	0.0934499507286531	131	50385	87	80	74	56	39	22	5	5	4	4	4	1	47299	47306	47312	47330	47347	47364	3125	3125	3126	3126	3126	3129
E4_DIABETES	50_60	UKBB	K11_GULC	1.5581622742796	0.757226848789491	1.3225394125892	1.42571433517566	1.65688948397798	1.11966786436096	0.449258597087358	0.501427836393766	0.448943240250457	0.501461098724113	0.448546624517392	1.00054070154049	0.000523767947088548	0.131007391356438	0.0032202223651297	0.0044674175084459	0.000220834658324226	0.263113354747601	444	40099	345	306	222	163	112	40	17	16	13	9	6	1	38132	38171	38255	38314	38365	38437	2049	2050	2053	2057	2060	2065
E4_DIABETES	50_60	UKBB	K11_HERING	0.49887830145697	-0.254302629971152	-0.334117377989837	-1.36652109928867	-1.31745353347175	0.153928767198215	0.38004710961913	0.409840279114819	0.501292226501669	1.00066645614457	1.00059296989568	0.707918229071432	0.18929251905584	0.534933894436572	0.505083776901474	0.172061098571766	0.187948329409835	0.827866531832304	1179	45595	922	822	620	452	314	151	18	14	8	4	3	2	43213	43313	43515	43683	43821	43984	2621	2625	2631	2635	2636	2637
E4_DIABETES	50_60	UKBB	K11_HERNIA	0.537279354849196	0.504301060303092	0.0125940959898142	0.607461690137644	0.44663745606039	0.42685825210789	0.211253116149988	0.16312505370218	0.237698095900639	0.210752240592266	0.244299313996454	0.379063645938482	0.0109811936554555	0.0019914816004257	0.957744990899738	0.0039472120192696	0.0675137378035207	0.260129133468617	4262	48540	3401	2954	2255	1627	1043	445	100	86	56	44	24	7	46361	46808	47507	48135	48719	49317	2940	2954	2984	2996	3016	3033
E4_DIABETES	50_60	UKBB	K11_IBD	0.793150475594752	0.63259840153868	-0.271921976926091	1.19709024590808	0.170598225587407	1.41709759860383	0.708023675526915	0.578237655084931	1.00043535149226	0.578098411393595	1.00038591578674	1.00061913842032	0.262615092856849	0.27395011875407	0.785773001010478	0.0383833035600238	0.864591444657778	0.156710878955718	306	53567	239	207	163	121	81	30	6	4	4	4	2	1	50169	50201	50245	50287	50327	50378	3459	3461	3461	3461	3463	3464
E4_DIABETES	50_60	UKBB	K11_IBS	0.339347665845971	0.662046614209752	-0.56350914452288	0.973639407031753	0.610590855080027	0.295949525536857	0.579125308579312	0.355833939071917	0.708284674773546	0.355856510520183	0.410038020032757	0.708124819025849	0.557898449949757	0.062807839153517	0.426266325530767	0.00621825321696595	0.136458957744326	0.675995282719028	1167	38250	796	740	640	557	448	227	21	19	13	13	8	2	36611	36667	36767	36850	36959	37180	1989	1991	1997	1997	2002	2008
E4_DIABETES	50_60	UKBB	K11_ILEUS	1.60273383042915	0.209024076931396	0.961349205443551	-11.98083085989	-11.9523883459468	-11.9232616732958	0.449133043730062	0.708129779387623	0.578803209023066	457.76542755336	495.861617163952	962.144729208513	0.000359023032824023	0.767858182269552	0.0967283420883757	0.979119810810222	0.980769427624639	0.990112565580245	441	38162	367	280	203	143	97	33	9	5	3	0	0	0	36252	36339	36416	36476	36522	36586	1975	1979	1981	1984	1984	1984
E4_DIABETES	50_60	UKBB	K11_IMPACTED_TEETH	-12.0724834640725	0.38122937458322	-12.0475510801556	-12.0689307915032	1.11183144951554	-11.9834128098667	669.063516036395	1.00048941373736	523.038383471936	552.645932978281	0.70789820011818	721.128963471273	0.985603869779985	0.703171425585268	0.981623327511922	0.982576822515884	0.116273443876794	0.986741705691001	159	54060	101	85	84	76	64	40	2	2	2	2	2	0	50609	50625	50626	50634	50646	50670	3507	3507	3507	3507	3507	3509
E4_DIABETES	50_60	UKBB	K11_INTESTOTH	0.462620518270428	0.0295102608205938	0.237458033600093	0.544172076945163	0.581827761256873	-0.00284290581032846	0.166470194279785	0.152768064427903	0.157662222321154	0.179603101257291	0.182113665626833	0.379108924858118	0.00545266780012341	0.846825556880463	0.13203668495934	0.00244667914307258	0.00139898431856962	0.994016787139361	8225	44811	6723	6037	4774	2692	1831	836	143	115	92	60	37	7	43540	44226	45489	47571	48432	49427	2630	2658	2681	2713	2736	2766
E4_DIABETES	50_60	UKBB	K11_LICHEN_PLANUS_WIDE	-11.9420345137233	-11.9493055138543	0.581834502583183	0.986185340364056	-11.942808382899	-11.9911768603013	605.910517171611	446.589556404773	1.00040696691162	1.00047537435589	606.030382933038	1056.92236031076	0.9842753214537	0.978653712920934	0.560837617381469	0.324272124732768	0.984277412550511	0.990947897410813	137	54057	112	104	78	49	42	17	2	2	2	1	0	0	50575	50583	50609	50638	50645	50670	3505	3505	3505	3506	3507	3507
E4_DIABETES	50_60	UKBB	K11_LIP_ORAL_MUCOSA	-12.0314672641612	1.5110879533927	0.7854555162728	0.00669440724527996	1.1771234704098	-12.0772970193376	389.524008579355	0.334687265861895	0.578223144997316	1.00048184044893	0.578105847775667	693.843470847658	0.975359167718617	6.33391334961534e-06	0.174338332139937	0.994661248098809	0.0417329947891317	0.986112426430975	390	50598	300	271	206	148	98	48	13	14	6	4	3	0	47534	47563	47628	47686	47736	47786	3141	3140	3148	3150	3151	3154
E4_DIABETES	50_60	UKBB	K11_LIVER	1.65781973917175	1.38276915983036	1.42097426366126	1.4465444320617	0.306675015148948	1.08267698583577	0.237838549886857	0.220217463802916	0.259881053856296	0.302969994391918	0.578001222421147	0.707680766680301	3.16136414209168e-12	3.40521782844414e-10	4.55688845311676e-08	1.80112352325859e-06	0.595710905465431	0.12604281939936	1162	53491	943	728	492	348	224	73	61	44	26	16	5	2	50314	50529	50765	50909	51033	51184	3335	3352	3370	3380	3391	3394
E4_DIABETES	50_60	UKBB	K11_MALABSORB	1.25841558984707	-0.0498253439822126	0.781110390782617	0.233397928205235	-11.9454255443081	-11.9316077147841	0.708095165277776	1.0005824833827	0.707925423380224	1.00047904104342	443.595943322706	685.419830883898	0.0755379265491726	0.960284684564671	0.269862400798201	0.815539193576628	0.978516668214084	0.986111337365316	242	51301	171	155	138	120	93	43	5	3	3	1	0	0	48200	48216	48233	48251	48278	48328	3167	3169	3169	3171	3172	3172
E4_DIABETES	50_60	UKBB	K11_OESITIS	1.30646415320835	0.616387114395526	1.26149899391018	1.53792068666715	0.904136430451024	-11.1469126694507	0.355965598156956	0.379777808307845	0.318363483467514	0.335382809864837	0.501175829597149	331.662858831717	0.000242362856068678	0.104585053018038	7.41849284999977e-05	4.52753846339267e-06	0.0712265419786089	0.973188811567047	890	40399	707	611	459	325	199	82	29	23	19	13	4	0	38489	38585	38737	38871	38997	39114	2064	2070	2074	2080	2089	2093
E4_DIABETES	50_60	UKBB	K11_OESITIS_ADVERSE	1.06331568647519	0.366842691102584	1.01637485073394	1.29365163609559	0.663287025724709	-11.033971282318	0.355010919955975	0.379067990790604	0.317524820673824	0.334577105231127	0.500715521491262	276.605651882385	0.00274297927737674	0.333169710811747	0.00136984617038367	0.00011039594238533	0.185277846998154	0.968180328347577	890	53049	707	611	459	325	199	82	29	23	19	13	4	0	49826	49922	50074	50208	50334	50451	3377	3383	3387	3393	3402	3406
E4_DIABETES	50_60	UKBB	K11_OESOBST	0.568125339574186	0.819600551773574	1.5649984421898	1.63668218268244	-11.2694677261728	-11.3456177554737	1.00084253890606	0.708152330184352	0.57858232786298	0.708127345985525	521.6857842356	853.050528534992	0.570274635525885	0.247117598388847	0.0068328116994998	0.0208172684576675	0.982765420681075	0.989388405423356	216	39946	183	144	102	63	37	14	6	5	3	2	0	0	37966	38005	38047	38086	38112	38135	2007	2008	2010	2011	2013	2013
E4_DIABETES	50_60	UKBB	K11_OESSTODUO	0.472034654428541	0.479610014396052	0.452653924344082	0.765872828002028	0.612533962010197	-0.522666551433244	0.199385518503376	0.15108577407394	0.174575127393881	0.177064644518358	0.202331120453489	0.578147992188658	0.017911283578797	0.00150135204750327	0.00951734872693073	1.52265413778315e-05	0.00246680511911973	0.365976355511869	6111	45013	4839	4246	3262	2360	1586	643	123	109	82	57	28	3	43612	44205	45189	46091	46865	47808	2550	2564	2591	2616	2645	2670
E4_DIABETES	50_60	UKBB	K11_OESULC	0.83060591572516	0.650602736985445	-0.137773712587851	1.48276102750375	1.1487474439919	-11.2101038883169	0.708613252518302	0.578659532266287	1.00074672237652	0.501625144677478	0.578511177938915	472.138156364691	0.241134067503063	0.260874180863772	0.890500510393286	0.0031174351923118	0.0470670679235123	0.981057390976355	341	39910	268	239	175	131	99	43	8	8	7	7	3	0	37955	37984	38048	38092	38124	38180	2020	2020	2021	2021	2025	2028
E4_DIABETES	50_60	UKBB	K11_OESULC_ADVERSE	0.580142973406205	0.395570889420518	-0.399153943901293	1.24719739062271	0.900351037755206	-10.1207229774952	0.707971020813873	0.578103338342028	1.00043710299742	0.50094085671633	0.578030345130539	241.924953604409	0.412532843212693	0.493813294950922	0.689908273518656	0.0127847415594008	0.119323596227046	0.966630917068227	341	53787	268	239	175	131	99	43	8	8	7	7	3	0	50388	50417	50481	50525	50557	50613	3464	3464	3465	3465	3469	3472
E4_DIABETES	50_60	UKBB	K11_ORAL	0.669418665342142	0.576317532176513	0.366720702586112	-0.326324134836632	0.766748222525038	0.281722844419783	0.29058793654098	0.225635813283449	0.278958245677492	0.448217484677903	0.259725496607967	0.500808572972049	0.021241184090407	0.010643408328301	0.188641726910467	0.466583805596489	0.00315571176471749	0.573750892514967	2263	51665	1675	1510	1227	953	697	339	47	41	30	20	19	4	48931	49096	49379	49653	49909	50267	3275	3281	3292	3302	3303	3318
E4_DIABETES	50_60	UKBB	K11_OTHANRECT	1.97165318880183e-05	0.367382360153261	0.342659343867371	0.473786951488436	0.341601685016626	0.380476023206108	0.410477958636743	0.25289356792186	0.291070787916679	0.335384739941179	0.355233016182339	0.501116298512884	0.999961675125188	0.146302811930434	0.239100865923414	0.157753661464899	0.336236967885855	0.447698875529008	2379	39249	1862	1717	1378	883	629	329	39	36	26	18	11	4	37646	37791	38130	38625	38879	39179	2081	2084	2094	2102	2109	2116
E4_DIABETES	50_60	UKBB	K11_OTHDIG	0.473367926976753	-0.360125381766224	0.850047450806615	0.222826473588572	0.17569690966625	-12.0070343932862	0.334956476642627	0.379153897110082	0.237628527707333	0.379073451491685	0.409173578730622	332.007518602371	0.157590402667743	0.3422071701844	0.000347279462472574	0.556653972949288	0.667636110486163	0.971150835745973	1947	52860	1524	1331	1053	774	516	209	37	31	29	13	6	0	49871	50064	50342	50621	50879	51186	3375	3381	3383	3399	3406	3412
E4_DIABETES	50_60	UKBB	K11_OTHDISDIG	0.26015904282736	-0.165236400117312	0.925655445623947	0.283190705358012	0.403262587929268	-11.0290382987125	0.409607068712549	0.379181846124407	0.251849392767049	0.409298174100832	0.409180863866901	240.902395719576	0.525335185848432	0.663002986273538	0.000237446807775147	0.489004275607232	0.324360717981513	0.963483857400847	1601	52502	1260	1096	867	625	407	157	32	29	26	12	6	0	49473	49637	49866	50108	50326	50576	3338	3341	3344	3358	3364	3370
E4_DIABETES	50_60	UKBB	K11_OTHDISOES	0.572877131215919	0.811833602173655	0.566586638309543	0.970834599538614	0.0956206398237253	-9.93679263232206	0.578774433129957	0.409918237076783	0.578538455017232	0.578531404859737	1.00057979256665	382.041622361223	0.322266650147252	0.0476499657423389	0.32741133996624	0.0933272248255944	0.923865879769034	0.979249591885957	617	40562	526	424	281	191	113	30	15	13	7	4	1	0	38564	38666	38809	38899	38977	39060	2074	2076	2082	2085	2088	2089
E4_DIABETES	50_60	UKBB	K11_OTHDISSTOMDUOD	1.24969273998203	1.40956307199501	1.33792514610904	-0.41600697220914	-0.134604146282642	-11.1002976570778	0.355663357016774	0.260687021238897	0.335247104246068	1.00064034648227	1.00056034453197	395.106513378686	0.000441919070193006	6.40502588282237e-08	6.58334006308551e-05	0.677599716076494	0.892984467572825	0.977586825688756	919	40973	761	605	412	271	151	59	31	25	10	2	1	0	38945	39101	39294	39435	39555	39647	2155	2161	2176	2184	2185	2186
E4_DIABETES	50_60	UKBB	K11_OTHENTERCOL	0.877183830461156	0.0759272477649469	0.431365714032361	0.968562922834006	0.630537165106265	0.900041192693125	0.335120773837775	0.379270329805096	0.354894618964333	0.303038395795333	0.334522471683519	0.409123514869468	0.00885724573824406	0.841329677372378	0.224184788000912	0.00139263927134937	0.0594450524084469	0.0278121916364018	1412	51938	1056	902	731	564	444	249	28	23	24	22	15	6	48987	49141	49312	49479	49599	49794	3279	3284	3283	3285	3292	3301
E4_DIABETES	50_60	UKBB	K11_OTHFUNC	1.20407380260958	0.795855176643748	1.1734872048054	1.17873103779895	1.39689424138461	0.460278278856679	0.280268272079356	0.260854079749092	0.252798026398302	0.291081601370311	0.269578545983475	0.707982761143866	1.73792062782443e-05	0.00228111505022181	3.4506101324633e-06	5.13301215854479e-05	2.19789179579781e-07	0.515610582030825	1745	39451	1343	1153	876	654	448	194	49	41	36	24	16	2	37623	37813	38090	38312	38518	38772	2181	2189	2194	2206	2214	2228
E4_DIABETES	50_60	UKBB	K11_OTHGASTR	0.537347325742476	0.871467928463676	0.678279231450094	1.19441429249104	1.02425107388476	0.0308669563476326	0.291099476468424	0.18884016485518	0.244921544093831	0.231964721415642	0.269164949644505	0.70780690151876	0.0649033332576868	3.9339042086901e-06	0.00561642110736703	2.61710773700978e-07	0.000141637328549415	0.965215846490409	2616	42326	2122	1829	1355	912	583	229	71	69	44	33	16	2	40423	40716	41190	41633	41962	42316	2326	2328	2353	2364	2381	2395
E4_DIABETES	50_60	UKBB	K11_OTHILEUS	1.83744238413872	-0.0153037503801139	1.11410780436985	-12.1257844011776	-12.0878109530459	-12.0392930822199	0.50172049506652	1.0007164360715	0.708717016211827	650.376453799594	678.933247977319	1246.46275797881	0.000249977589737742	0.98779859131088	0.11594902799479	0.985124898638134	0.985795115724472	0.992293538933049	288	37958	236	176	120	82	62	23	7	3	2	0	0	0	36046	36106	36162	36200	36220	36259	1957	1961	1962	1964	1964	1964
E4_DIABETES	50_60	UKBB	K11_OTHINT	0.952428708418904	0.42051286751539	0.687511044628538	0.941926942993011	0.924137818651434	0.0322535278055285	0.2461747130288	0.238655033816967	0.245280384502044	0.303465465884442	0.334882460431404	1.00053044605721	0.000109321345151488	0.0780673874919008	0.00506359886892825	0.00190986843351164	0.00578741922800975	0.97428350582762	2208	40086	1902	1669	1262	618	391	131	58	43	35	20	10	1	38162	38395	38802	39446	39673	39933	2172	2187	2195	2210	2220	2229
E4_DIABETES	50_60	UKBB	K11_OTHPERITON	0.288912409249159	0.463264577427242	-0.555289360796248	-0.0705947387076876	-11.8796650203651	-11.8427250387677	0.707814673871652	0.500855240904172	1.00043654867421	1.0004749611431	406.831390051846	712.001179025701	0.683145040364412	0.354993451134179	0.578862474947887	0.943746971528821	0.976704711838609	0.986729387439317	536	53601	434	359	272	177	114	44	6	5	2	1	0	0	50256	50331	50418	50513	50576	50646	3441	3442	3445	3446	3447	3447
E4_DIABETES	50_60	UKBB	K11_PERITON	0.875489160312912	0.381946859134376	0.0437259586448042	0.529910914004129	-11.8987220429913	-11.8946581816327	0.501015487379265	0.50085244294622	0.707721959115292	0.707759997976041	377.118872784595	670.189270474811	0.0805628925314709	0.445705812607078	0.95073477201395	0.454028671055129	0.97482960323508	0.985839722735121	594	53690	485	390	294	190	130	48	10	7	4	2	0	0	50335	50430	50526	50630	50690	50772	3454	3457	3460	3462	3464	3464
E4_DIABETES	50_60	UKBB	K11_POSTOPDIS	1.79646542977613	0.194496507696833	-11.1332574465406	-11.1140238609453	-11.0724809760584	-11.1359737095859	0.578292010182698	1.00045541347768	362.18196772848	442.488938778464	488.986503562187	746.473577536896	0.00189314868958951	0.845856448496436	0.975477366990731	0.979961587810502	0.981934456996376	0.988097513156334	169	51292	140	115	78	51	31	15	4	1	0	0	0	0	48138	48163	48200	48227	48247	48263	3179	3182	3183	3183	3183	3183
E4_DIABETES	50_60	UKBB	K11_PULPITIS_1	0.470075032666838	-0.199229262112872	0.877448089920984	-0.554522584070486	0.489367102769482	-11.0284739471044	0.70790402915077	0.707746169129905	0.448180938985534	1.00046349936307	0.57801403220354	267.77420234041	0.506666119555885	0.778328319919117	0.0502536301255313	0.579397032822946	0.397198413277638	0.967147835938453	485	53471	342	323	272	229	181	93	6	6	8	4	3	0	50153	50172	50223	50266	50314	50402	3455	3455	3453	3457	3458	3461
E4_DIABETES	50_60	UKBB	K11_PULPITIS_2	0.455916027816138	-0.47888944394925	0.570349310583076	-0.446992528562285	0.75971898804002	0.356230171174961	0.501063487065957	0.578119730698234	0.379134662210932	0.707756177946246	0.378990950767919	0.707655124269424	0.362876975089344	0.407468431103099	0.132492573453011	0.527672550114336	0.0450075972749679	0.614686467185709	952	53126	683	636	522	413	319	158	13	11	13	9	9	2	49971	50018	50132	50241	50335	50496	3411	3413	3411	3415	3415	3422
E4_DIABETES	50_60	UKBB	K11_PULPITIS_2_ONLYAVO	0.299648514213876	0.0895942385650541	-0.0612649750259218	-0.457214389854335	1.27082755595536	1.14763098303603	0.707814695357516	0.578095281199441	0.70775154555165	1.00049300731206	0.409192113432015	0.70763590093671	0.672044904428547	0.87683567727506	0.931019014220568	0.647678886647265	0.00189829811898854	0.104850089452643	539	53871	391	354	283	209	161	79	9	8	7	7	8	2	50540	50577	50648	50722	50770	50852	3470	3471	3472	3472	3471	3477
E4_DIABETES	50_60	UKBB	K11_PULPITIS_4	0.470075032666838	-0.199229262112872	0.877448089920984	-0.554522584070486	0.489367102769482	-11.0284739471044	0.70790402915077	0.707746169129905	0.448180938985534	1.00046349936307	0.57801403220354	267.77420234041	0.506666119555885	0.778328319919117	0.0502536301255313	0.579397032822946	0.397198413277638	0.967147835938453	485	53471	342	323	272	229	181	93	6	6	8	4	3	0	50153	50172	50223	50266	50314	50402	3455	3455	3453	3457	3458	3461
E4_DIABETES	50_60	UKBB	K11_PULP_PERIAPICAL	0.524848987583707	-0.143425747429022	0.932279859319577	-0.50359234568786	0.545942773949679	-11.0284179988354	0.707998859313634	0.707819992679824	0.448291161192329	1.00052065135396	0.578087052571968	275.075095034246	0.458503484986878	0.83942403845344	0.0375594602419095	0.614732076518921	0.344967612972199	0.968019468798289	485	50513	342	323	272	229	181	93	6	6	8	4	3	0	47518	47537	47588	47631	47679	47767	3132	3132	3130	3134	3135	3138
E4_DIABETES	50_60	UKBB	K11_PULP_PERIAPICAL_INCLAVO	0.470075032666838	-0.199229262112872	0.877448089920984	-0.554522584070486	0.489367102769482	-11.0284739471044	0.70790402915077	0.707746169129905	0.448180938985534	1.00046349936307	0.57801403220354	267.77420234041	0.506666119555885	0.778328319919117	0.0502536301255313	0.579397032822946	0.397198413277638	0.967147835938453	485	53471	342	323	272	229	181	93	6	6	8	4	3	0	50153	50172	50223	50266	50314	50402	3455	3455	3453	3457	3458	3461
E4_DIABETES	50_60	UKBB	K11_REFLUX	0.544737983591541	0.765582375102184	0.864373346153943	0.835586215215976	0.74284195368659	0.198853157377187	0.260995733330632	0.177554242306864	0.195536116884086	0.238172193230498	0.269235541970604	0.578260673227048	0.0368743217605055	1.61914402083693e-05	9.84589391270685e-06	0.000450932424147655	0.00579646365725513	0.730935392633849	3537	43109	2840	2484	1835	1299	843	328	82	78	57	34	17	3	41391	41747	42396	42932	43388	43903	2333	2337	2358	2381	2398	2412
E4_DIABETES	50_60	UKBB	K11_SALIVARY	0.70641221009375	0.154798375267211	0.329681741480055	0.498482722688451	1.20340149765097	-9.95597395426688	1.00070351744594	1.00053173691559	1.0004946992768	1.00053157572585	0.707727531353485	283.94582012208	0.480240634228286	0.877045131347276	0.741763640150943	0.618330479825364	0.0890605980382458	0.972029556475698	194	50401	144	126	100	88	66	31	5	4	3	2	2	0	47320	47338	47364	47376	47398	47433	3126	3127	3128	3129	3129	3131
E4_DIABETES	50_60	UKBB	K11_STOMATITIS	2.38948054679966	0.315059174823194	-11.5353031400702	1.30646252065112	-11.4416851097063	-11.4016861156044	0.448690356842901	1.00071668472276	456.883375800974	1.00053724515191	697.947646376086	1268.62769198421	1.00700345742882e-07	0.752888045689159	0.979857304890995	0.191633844194935	0.986920602044768	0.9928291752511	169	50468	140	109	77	47	27	9	6	2	1	1	0	0	47358	47389	47421	47451	47471	47489	3133	3137	3138	3138	3139	3139
E4_DIABETES	50_60	UKBB	K11_STRICTURE	1.35803703250546	-0.0329513848453626	0.714644433437842	-11.9327464222336	-11.9137451090502	-11.8874693150998	0.448322558138247	0.707693972317754	0.578140137265886	395.469438542962	427.885194027689	829.448054486554	0.00245241516613116	0.962862613719779	0.216417917175659	0.975928583384487	0.977787113621297	0.988565283268849	441	53922	367	280	203	143	97	33	9	5	3	0	0	0	50507	50594	50671	50731	50777	50841	3480	3484	3486	3489	3489	3489
E4_DIABETES	50_60	UKBB	K11_TONGUE	-11.9812037745263	0.507829802505448	0.727415164011145	-11.9802386885706	-12.0001717556729	-11.9810182887351	492.969901029359	0.707854556794822	0.707746220926999	466.203750407944	482.916401542641	823.834937855738	0.980610020113822	0.473114297356794	0.30404817209128	0.979498672980043	0.980175105994583	0.988396786640142	233	50503	185	165	133	102	69	28	4	4	2	0	0	0	47413	47433	47465	47496	47529	47570	3134	3134	3136	3138	3138	3138
E4_DIABETES	50_60	UKBB	K11_ULCER	0.45650580061886	-12.092440660259	0.763633121312769	-12.0483380618146	-12.0301417076359	1.59478605925587	1.00074028013511	382.556333759889	0.707792112240074	537.747069954957	548.475919801757	1.00065264819153	0.648269096621803	0.974783412596324	0.280634695278425	0.982124721402025	0.982500791001274	0.110992958265505	222	51139	176	159	123	85	56	27	3	2	2	0	1	1	48028	48045	48081	48119	48148	48177	3154	3155	3155	3157	3156	3156
E4_DIABETES	50_60	UKBB	K11_UMBHER	0.946568544760639	0.748732774260227	-0.167074798367716	0.809939557301479	1.18546047559709	-11.178240566038	0.501624582124574	0.409802913206093	0.708002371538357	0.501208985423245	0.448477837309306	321.09087313102	0.0591595324395364	0.0676913855765195	0.813447752630261	0.10610042290117	0.00821027905437344	0.972228596140474	516	44775	377	345	291	221	147	73	14	12	11	9	5	0	42280	42312	42366	42436	42510	42584	2620	2622	2623	2625	2629	2634
E4_DIABETES	50_60	UKBB	K11_VASCINT	1.48909094561349	-11.5236626285445	1.24505729513284	1.8519695408426	2.32622064089739	-11.2054477419635	1.0010287200162	493.932284199707	1.00072510632431	1.00073359764379	1.0007974793091	1656.94342787972	0.136866794139666	0.981386682460196	0.213442466653632	0.0642254012785231	0.0201058323284546	0.994604169671108	100	37716	89	69	48	26	12	4	3	2	3	2	1	0	35786	35806	35827	35849	35863	35871	1938	1939	1938	1939	1940	1941
E4_DIABETES	50_60	UKBB	K11_VENTHER	1.06190581901156	0.459352076766659	-12.0316733217684	-0.091499650609816	1.03137413233909	-12.0427981877696	0.578521873538836	0.578304736638394	330.608101686108	1.00056293193656	0.578256856344759	562.957729498886	0.066424239316155	0.427016149882402	0.970969350986023	0.927136486736703	0.0744900344713108	0.982932946059087	394	44727	302	264	217	168	110	61	8	5	4	4	3	0	42211	42249	42296	42345	42403	42452	2600	2603	2604	2604	2605	2608
E4_DIABETES	50_60	UKBB	KNEE_ARTHROSIS	0.192761386689022	0.799330572318805	0.680946982214852	0.504693646244127	0.707330593778166	0.528722157369916	0.379676243385631	0.211019656097522	0.260320222599303	0.334950731366337	0.31770463126527	0.578133176182113	0.61166419564524	0.000151899270979905	0.00890173367328036	0.131869673259142	0.0259888744575562	0.360436583159264	2110	45502	1699	1494	1135	810	533	212	55	51	33	22	13	3	43351	43556	43915	44240	44517	44838	2507	2511	2529	2540	2549	2559
E4_DIABETES	50_60	UKBB	KRA_PSY_ALCOH	-12.0898162791151	-12.0913704386047	-12.1023206588527	1.07908994395206	-12.1232309634444	-12.1788569234543	525.77382831378	392.592262552276	431.816816470389	0.707760308516897	500.610746516396	869.373417814145	0.981654796721997	0.975429997707539	0.97764100321527	0.12734529447093	0.980679612848376	0.988822979990972	209	54061	165	148	116	85	64	23	2	2	2	2	0	0	50604	50621	50653	50684	50705	50746	3499	3499	3499	3499	3501	3501
E4_DIABETES	50_60	UKBB	KRA_PSY_ALCOH_EXMORE	-13.1128829802383	-13.1126738011044	-13.1261032112201	1.35637773499856	-13.1425113498936	-13.2137474043748	1008.60730277263	749.823469902334	822.536695996798	0.708196057968835	946.416145226687	1677.36033062172	0.989627011309347	0.986047560320035	0.987267837836982	0.0554596865065433	0.988920444842541	0.993714566986142	209	42164	165	148	116	85	64	23	2	2	2	2	0	0	39984	40001	40033	40064	40085	40126	2222	2222	2222	2222	2224	2224
E4_DIABETES	50_60	UKBB	KRA_PSY_ANXIETY	0.966419080373855	0.380456791133052	0.40318693601316	1.13493588537318	0.928177206006362	0.784194399179935	0.252305687854755	0.260066337989663	0.303088257057307	0.251756942579503	0.302811603047357	0.578001043701189	0.00012796114162823	0.143488698287752	0.183431805154413	6.54224858044513e-06	0.00217526691427506	0.17486534303777	2243	52996	1803	1549	1120	788	481	183	51	43	32	28	14	3	50013	50267	50696	51028	51335	51633	3372	3380	3391	3395	3409	3420
E4_DIABETES	50_60	UKBB	KRA_PSY_ANXIETY_EXMORE	1.14033663827869	0.549600876115435	0.574154171748193	1.30151193457551	1.09202023731402	0.94949097698769	0.253195202063242	0.260789110820338	0.303700161626816	0.252439565774033	0.303313091630638	0.578246122653173	6.6753884840675e-06	0.035078304349646	0.0586871539293095	2.52635679842176e-07	0.000317841719070616	0.100586117846868	2243	44229	1803	1549	1120	788	481	183	51	43	32	28	14	3	42135	42389	42818	43150	43457	43755	2483	2491	2502	2506	2520	2531
E4_DIABETES	50_60	UKBB	KRA_PSY_ANYMENTAL	0.548747663707393	0.670299610607488	0.859473097162847	0.854940299063227	0.503477425485637	0.208539954172416	0.207327979977748	0.145267338038079	0.148020304805453	0.172117033327824	0.210771892828701	0.409398339330723	0.00812667055353104	3.94519991523286e-06	6.38097768305712e-09	6.79253622283516e-07	0.0169066606219428	0.610484817226964	5575	46077	4202	3748	3024	2255	1578	691	143	130	98	62	29	6	44598	45052	45776	46545	47222	48109	2709	2722	2754	2790	2823	2846
E4_DIABETES	50_60	UKBB	KRA_PSY_ANYMENTAL_SUICID_PREG_NERV	-12.012093416271	0.84893113172861	-12.0049471515161	0.921578327280768	-11.9606684801146	0.714565544214798	508.028688192205	0.578274280732855	386.009156293703	0.707753865015186	408.273373686371	1.00042799231851	0.981136161908818	0.142092720688215	0.97518966077076	0.192876398482824	0.976628728583023	0.4750665164721	260	53888	179	174	150	112	94	55	5	5	3	3	1	1	50486	50491	50515	50553	50571	50610	3478	3478	3480	3480	3482	3482
E4_DIABETES	50_60	UKBB	KRA_PSY_ANYMENTAL_SUICID_PREG_NERV_EXMORE	-12.0201483990641	1.10990440822551	-12.009724915506	1.19112600509646	-11.9616943876656	0.989198622371712	585.585680964722	0.578891723036112	440.823200933163	0.70815094163386	466.916732826095	1.00069567021575	0.983623203775672	0.0552008591310515	0.978265234640246	0.0925644255450441	0.979561650429809	0.322902476950845	260	42116	179	174	150	112	94	55	5	5	3	3	1	1	39969	39974	39998	40036	40054	40093	2223	2223	2225	2225	2227	2227
E4_DIABETES	50_60	UKBB	KRA_PSY_MOOD	-0.138447810573455	0.917102591275237	0.70232066430072	0.361615363474368	0.370601564855912	-0.274488698351215	0.448693978166976	0.195198705795814	0.244642478002476	0.334841567409868	0.334705514028399	0.707762732067007	0.757658292660119	2.62332538254784e-06	0.00409428984557321	0.280160173272174	0.268187295960942	0.698144898453324	2383	48364	1788	1625	1299	980	699	343	49	49	28	18	11	2	45955	46118	46444	46763	47044	47400	2955	2955	2976	2986	2993	3002
E4_DIABETES	50_60	UKBB	KRA_PSY_MOOD_EXMORE	-0.0487911477347277	1.00708111414596	0.79369746067662	0.453546523118504	0.462621053618565	-0.181242643162151	0.449009474691089	0.195793916009015	0.24510456769359	0.335172403091029	0.335005899347058	0.70790545628491	0.913469028045537	2.69555869935958e-07	0.00120286711925849	0.176000104880649	0.167299239110329	0.797930280317206	2383	43476	1788	1625	1299	980	699	343	49	49	28	18	11	2	41596	41759	42085	42404	42685	43041	2426	2426	2447	2457	2464	2473
E4_DIABETES	50_60	UKBB	KRA_PSY_SCHIZODEL	1.23884935354429	2.2059346782653	0.878023419191067	1.79798610292415	1.34855866495153	-8.49968876017569	1.00068244006412	0.44878821252808	1.00049494400385	0.707728619465615	1.00036917205685	231.461713735068	0.215714396092349	8.86405808764365e-07	0.380166767386951	0.0110693402552866	0.17763876426628	0.970706833364973	111	54082	79	71	59	42	27	11	8	8	3	3	1	0	50618	50626	50638	50655	50670	50686	3488	3488	3493	3493	3495	3496
E4_DIABETES	50_60	UKBB	KRA_PSY_SCHIZODEL_EXMORE	1.51263418474424	2.46897913208272	1.14752927668089	2.05816590526729	1.60577727057356	-8.58765801731398	1.00115756278646	0.450071301677778	1.00081300413066	0.708108767700334	1.00059682417665	274.633147646395	0.130817691993149	4.11716296284922e-08	0.251548180339054	0.00365418091632959	0.108533538680219	0.975054565177209	111	42106	79	71	59	42	27	11	8	8	3	3	1	0	39900	39908	39920	39937	39952	39968	2230	2230	2235	2235	2237	2238
E4_DIABETES	50_60	UKBB	KRA_PSY_SUBSTANCE	0.901148819559766	0.59671074944406	1.03283275941439	1.08928754177755	0.569107547603243	0.385256546171724	0.21115221613253	0.182207355768315	0.16295581914396	0.185019726860664	0.25156968238088	0.578097735122568	1.97437882211647e-05	0.00105699628542416	2.32592850373335e-10	3.9228759619363e-09	0.0236834262125622	0.505141960018679	3287	52546	2449	2183	1802	1349	949	341	115	101	85	49	19	3	49979	50245	50626	51079	51479	52087	3290	3304	3320	3356	3386	3402
E4_DIABETES	50_60	UKBB	KRA_PSY_SUBSTANCE_EXMORE	1.01856345761204	0.711800578646099	1.14553508817046	1.20318694350926	0.684285156643539	0.499181075619494	0.211928354368109	0.182977857919752	0.163782688145268	0.185747705786557	0.252036356514519	0.578318352610269	1.53849969155996e-06	0.000100206501110053	2.66704629751744e-12	9.3234221709402e-11	0.00662706501855964	0.388049686886615	3287	44314	2449	2183	1802	1349	949	341	115	101	85	49	19	3	42507	42773	43154	43607	44007	44615	2530	2544	2560	2596	2626	2642
E4_DIABETES	50_60	UKBB	L12_ABSCESS_CUT	-12.1069755799154	1.15128479685605	-12.1430672836854	1.59222299341826	0.891378177421422	-12.1365310185439	526.671478456348	0.501294084285188	417.269736160068	0.501062870576034	0.707688546257188	685.054594623809	0.981660069743941	0.0216401404183933	0.97678384579563	0.00148452853631507	0.207827116840603	0.985865295596246	264	49192	194	177	150	115	82	41	8	10	6	6	2	0	46304	46321	46348	46383	46416	46457	2950	2948	2952	2952	2956	2958
E4_DIABETES	50_60	UKBB	L12_ACNE	-11.8972229355981	-11.9109484926051	0.910479936560757	-11.9059167763777	-11.9201390848597	-11.905065180192	925.75051645431	637.640599936497	1.00072721704834	578.552766812399	481.918330162593	668.093016162172	0.989746320379478	0.985096605746454	0.362918341317071	0.983581658792482	0.980266521059833	0.985782870356109	117	49920	54	56	61	69	74	44	1	1	1	0	0	0	46784	46782	46777	46769	46764	46794	3198	3198	3198	3199	3199	3199
E4_DIABETES	50_60	UKBB	L12_ACTINKERA	0.637989997216081	0.236598092276877	-11.9833053566013	-12.0040045289281	-12.0346152028505	-12.0501639394188	1.00047830768681	1.00039263615054	565.211449729354	676.344766891555	678.792093445608	1352.46232755221	0.523678759889225	0.813040648053798	0.983084953283834	0.985839607944552	0.985854681085504	0.99289110509091	153	52677	136	104	68	46	32	10	2	1	0	0	0	0	49274	49306	49342	49364	49378	49400	3418	3419	3420	3420	3420	3420
E4_DIABETES	50_60	UKBB	L12_ATOPIC	1.45451217981535	0.308602642791153	0.0514691485340742	0.589331756071458	-0.705116068908489	-0.00519797450626327	0.448622034906061	0.578231077943722	0.707820826341225	0.578191689733767	1.00049225069851	1.00044115289057	0.00118620198902058	0.593548251739661	0.942032960053559	0.308076187521835	0.480953912605002	0.995854463869027	479	49898	329	303	267	233	196	109	13	9	6	5	2	1	46861	46887	46923	46957	46994	47081	3174	3178	3181	3182	3185	3186
E4_DIABETES	50_60	UKBB	L12_ATROPHICSKIN	-11.8960718851584	0.27849114852913	0.624452263041764	0.216923206896777	0.891266952870484	-11.8426925130408	428.19141746706	0.707832637549921	0.707835474501751	1.0006416296661	0.707937186938115	668.161950008795	0.977835914445801	0.693992991583505	0.377668809046636	0.82837659449697	0.208043580040104	0.985858807437239	332	47629	249	230	173	136	97	52	4	4	2	2	2	0	44747	44766	44823	44860	44899	44944	2961	2961	2963	2963	2963	2965
E4_DIABETES	50_60	UKBB	L12_CELLULITIS	0.846871200421611	0.701731065744213	0.493221940612369	0.530401034230846	0.150332114485041	0.515067844520208	0.303437370660963	0.237824977206004	0.290371046079425	0.31778460587384	0.379073997249861	0.500761254317331	0.00525575118831647	0.00317137120548959	0.0893960817889833	0.0951058262755361	0.691679248929602	0.303681930434148	1781	50198	1287	1184	982	795	611	271	49	40	29	20	11	4	47572	47675	47877	48064	48248	48588	3071	3080	3091	3100	3109	3116
E4_DIABETES	50_60	UKBB	L12_CORNSANDCALLOS	0.753918164088507	0.14103899722832	-11.9172743511903	-11.9265215629642	0.423603633096311	-11.8875061602758	1.00069697926098	1.00051146532678	450.449108563919	485.434235698981	1.00046167299787	707.072610588027	0.451213749074314	0.887896093092023	0.978893286942687	0.98039893056759	0.671997494547393	0.986586369365469	191	47488	140	123	114	98	75	38	3	2	1	1	1	0	44584	44601	44610	44626	44649	44686	2952	2953	2954	2954	2954	2955
E4_DIABETES	50_60	UKBB	L12_DECUBITANSULCERANDPRESSURE	1.92143977280038	2.51218127546818	3.29755373878629	-10.1720371751684	-10.1019010771295	-10.2219534240982	0.70799115814754	0.448266168984028	0.501135542171788	482.744836829646	543.840925718775	943.923909181184	0.00664898375491207	2.09197433589865e-08	4.69931627359234e-11	0.983188818924914	0.985180064533412	0.991359706718461	120	47732	100	49	23	16	11	4	10	8	4	0	0	0	44725	44776	44802	44809	44814	44821	3017	3019	3023	3027	3027	3027
E4_DIABETES	50_60	UKBB	L12_DERMATITISECZEMA	0.906437807717537	-0.0579973761692967	0.00116511918516664	0.33932520428496	-0.0394074179253985	0.153247601336061	0.303517661933665	0.354872466247175	0.379177939587141	0.354838062241067	0.409203709085073	0.578077757210283	0.00282244632688376	0.870178621454218	0.997548303713413	0.338929849060489	0.923280174741997	0.790933509525891	1720	50784	1261	1176	966	775	618	290	32	22	22	16	9	3	47949	48034	48244	48435	48592	48920	3262	3272	3272	3278	3285	3291
E4_DIABETES	50_60	UKBB	L12_DERMATITISNAS	0.803647096111568	-0.420558485623295	0.734440876481416	1.18653218281253	1.91946893752158	-9.04739483783674	0.707944886587516	1.00046175847572	0.707773809796686	0.707702973422511	0.577997654371016	238.97376051755	0.256298594076887	0.674219286115062	0.29942027677941	0.0936214518771004	0.000897296119821529	0.969799811793932	300	50125	259	221	144	79	47	16	6	5	7	5	3	0	46954	46992	47069	47134	47166	47197	3206	3207	3205	3207	3209	3212
E4_DIABETES	50_60	UKBB	L12_DERM_NAS	0.814202013221083	-0.413445825733298	0.75069956116741	1.20309576767541	1.95518053181783	-9.43896103553052	0.707952478332254	1.00046051110445	0.707769927596379	0.707700074128696	0.577993863706763	301.662295574641	0.250110907314856	0.679419416981921	0.288846814793195	0.0891294260428751	0.000717766815785023	0.975038403329448	296	50116	257	219	141	77	45	15	6	5	7	5	3	0	46945	46983	47061	47125	47157	47187	3204	3205	3203	3205	3207	3210
E4_DIABETES	50_60	UKBB	L12_DISORDSKINAPPENDIX	-0.0946746473350057	0.0808057456310749	-0.194503836828974	0.295041452730386	0.137980149997327	0.193986519724437	0.50119859806281	0.33483819112792	0.409453447214935	0.334701541524592	0.354712997873766	0.500732182352205	0.85017395812641	0.809301108782861	0.634763561134227	0.378043950297151	0.697282832781374	0.698455857876951	1723	50755	1195	1106	959	879	673	352	26	28	22	20	11	4	47982	48071	48218	48298	48504	48825	3275	3273	3279	3281	3290	3297
E4_DIABETES	50_60	UKBB	L12_FOLLICULARCYST	-0.0574941443965774	0.228638259280782	-0.113284533759091	-0.0232582308358127	-0.455571877622851	-0.402327055698424	0.708015860904367	0.448382142505058	0.578215384986898	0.578118889800163	0.707657651591405	1.00035068464661	0.935279241758186	0.610108701580047	0.844672003805767	0.967909060037986	0.5197217387852	0.687547133514568	777	50340	572	528	437	395	287	139	11	12	8	6	3	1	47291	47335	47426	47468	47576	47724	3243	3242	3246	3248	3251	3253
E4_DIABETES	50_60	UKBB	L12_HYPERTROPHICSKIN	0.35786757491241	-12.0007265184735	1.11251639639367	-0.118949462731765	1.27903565987468	0.646781743227725	1.00103344454669	338.902066834446	0.501140893927905	1.00051246989143	0.500888078909775	1.00036653906007	0.72071893303786	0.971752330105369	0.0264209875319478	0.905363664339197	0.0106635304400122	0.517926619825422	296	47523	208	203	189	163	119	52	8	8	9	5	5	1	44644	44649	44663	44689	44733	44800	2959	2959	2958	2962	2962	2966
E4_DIABETES	50_60	UKBB	L12_INFECT_SKIN	0.376074809402842	0.606837710170678	0.246201850077079	0.424068359055146	0.236326130808719	0.376034322266895	0.318033396152546	0.206541336070325	0.269064511710494	0.269043029093061	0.290081060282666	0.40914872962206	0.237006968445591	0.00330237653321101	0.36017636898912	0.114977375153218	0.41524979504272	0.358061517127819	2640	50643	1872	1738	1471	1238	951	458	60	57	42	31	18	6	48224	48358	48625	48858	49145	49638	3127	3130	3145	3156	3169	3181
E4_DIABETES	50_60	UKBB	L12_INFECT_SKIN_NAS	0.0741633292608669	0.923872464026662	-0.077170745312051	0.0871858484043272	0.751164783459672	0.440751004450592	0.708012279426235	0.33492098975192	0.578246271467581	0.578255246272387	0.409359823921547	0.707714573055433	0.916575258490291	0.00580710642527482	0.893832334644242	0.880154007809611	0.0665094876686038	0.533428617523572	800	49448	547	508	465	405	307	162	18	19	13	11	8	2	46715	46754	46797	46857	46955	47100	2968	2967	2973	2975	2978	2984
E4_DIABETES	50_60	UKBB	L12_INFECT_SKIN_OTHER	0.0741633292608669	0.923872464026662	-0.077170745312051	0.0871858484043272	0.751164783459672	0.440751004450592	0.708012279426235	0.33492098975192	0.578246271467581	0.578255246272387	0.409359823921547	0.707714573055433	0.916575258490291	0.00580710642527482	0.893832334644242	0.880154007809611	0.0665094876686038	0.533428617523572	800	49448	547	508	465	405	307	162	18	19	13	11	8	2	46715	46754	46797	46857	46955	47100	2968	2967	2973	2975	2978	2984
E4_DIABETES	50_60	UKBB	L12_LICHENPLANUS	-11.9433449100432	-11.9488901997988	0.608791302076849	1.00885833917399	-11.9423467989172	-11.9915782174733	612.26721321562	451.063337467122	1.00043230053376	1.00050426304926	613.622189069464	1072.04209434331	0.984436850459783	0.978866116398216	0.542837185334343	0.313286531872114	0.98447250962129	0.991075261270001	137	52184	112	104	78	49	42	17	2	2	2	1	0	0	48879	48887	48913	48942	48949	48974	3328	3328	3328	3329	3330	3330
E4_DIABETES	50_60	UKBB	L12_LICHENPLANUS_INCLAVO	-11.9420345137233	-11.9493055138543	0.581834502583183	0.986185340364056	-11.942808382899	-11.9911768603013	605.910517171611	446.589556404773	1.00040696691162	1.00047537435589	606.030382933038	1056.92236031076	0.9842753214537	0.978653712920934	0.560837617381469	0.324272124732768	0.984277412550511	0.990947897410813	137	54057	112	104	78	49	42	17	2	2	2	1	0	0	50575	50583	50609	50638	50645	50670	3505	3505	3505	3506	3507	3507
E4_DIABETES	50_60	UKBB	L12_NAILDIS	-0.276045269997914	0.73144405230736	-0.08301717729538	0.41153874387686	0.944180929559085	0.780788545592728	1.00059393796067	0.448377589689759	0.707807051692491	0.578167374340384	0.448150509319044	0.707644201935707	0.782639149964536	0.102824356916648	0.906631941690042	0.47658948236172	0.0351315456454305	0.269869486643121	492	50120	344	305	271	250	181	94	11	15	12	10	7	2	47036	47075	47109	47130	47199	47286	3221	3217	3220	3222	3225	3230
E4_DIABETES	50_60	UKBB	L12_NONIONRADISKIN	0.0733858184356364	-0.173139893085912	-1.28383103432305	-0.303012949363732	-0.89697527250895	-11.0020069361183	0.57816571835812	0.500760713510703	1.00039740290812	0.707650875263211	1.00033393691893	267.617476930548	0.898996837306594	0.729527788115478	0.19937962478027	0.668508762417558	0.369891916536371	0.967207450440939	829	53111	692	579	446	334	229	78	11	8	4	3	1	0	49800	49913	50046	50158	50263	50414	3437	3440	3444	3445	3447	3448
E4_DIABETES	50_60	UKBB	L12_OTHERCONTACT	-11.9306467060047	0.251415860288472	-11.9216495412579	-11.9235800403898	1.28761229234477	0.911366191588308	615.46202495843	1.00051218171487	475.405721369481	510.547708337072	0.70808384582613	1.00046388320876	0.984534086144138	0.801592104981296	0.979993713086104	0.981367508856959	0.0689959811540858	0.362325080763935	183	49841	124	118	99	87	62	37	1	1	3	3	3	1	46717	46723	46742	46754	46779	46804	3182	3182	3180	3180	3180	3182
E4_DIABETES	50_60	UKBB	L12_OTHERDISSKINANDSUBCUTIS	-12.0134525668765	-0.664373693610766	1.05900577343357	1.14690060432592	0.708228205462502	-11.9908416431885	365.27745004215	1.00050524546711	0.50112481606096	0.578300919412434	0.707787563591086	540.462883481499	0.973763448598084	0.506665867781085	0.034578734643436	0.0473423482518084	0.317009317933024	0.982299390238623	445	47985	353	281	203	146	102	61	8	8	8	5	2	0	45071	45143	45221	45278	45322	45363	2998	2998	2998	3001	3004	3006
E4_DIABETES	50_60	UKBB	L12_OTHERSKINSUBCUTIS	0.0174612494881764	-0.215119186196179	0.621091923689538	-0.684677714654947	0.0342868341537974	-0.624524372438913	0.334962546760452	0.27894656661081	0.206305369967464	0.448200903161164	0.317417121294358	0.707624002448008	0.958425936905843	0.440597755060003	0.00260777955751764	0.126608547737233	0.913981235020273	0.377471197214125	3154	49872	2433	2159	1764	1378	981	428	48	43	35	15	12	2	47356	47630	48025	48411	48808	49361	3189	3194	3202	3222	3225	3235
E4_DIABETES	50_60	UKBB	L12_OTHPIGMENTATION	0.49806379312624	-0.140961103526993	0.0172661686058228	0.252427502305924	-11.9061466773213	-11.9096547097207	1.00064758921627	1.00051987401443	1.00053196202212	1.00054122419741	427.197352734579	639.660628802954	0.618666280834256	0.887958533123773	0.986231598658776	0.800816177897564	0.977765543573496	0.985145278293774	267	47554	195	172	148	121	93	48	3	2	1	1	0	0	44670	44693	44717	44744	44772	44817	2953	2954	2955	2955	2956	2956
E4_DIABETES	50_60	UKBB	L12_PAPULOSQUAMOUS	0.109160946922346	0.437368207719575	0.630067138660953	0.642703284480572	0.352947552574224	0.0888905860767494	0.707994300268739	0.448256097633258	0.448213553792655	0.500871675787603	0.578035408574141	1.00037047340155	0.877465154471397	0.329207918045151	0.159804381542222	0.199432680325434	0.541465416951698	0.929195027513013	649	52526	483	432	356	277	217	105	12	13	12	7	3	1	49304	49355	49431	49510	49570	49682	3376	3375	3376	3381	3385	3387
E4_DIABETES	50_60	UKBB	L12_PRURITUS	1.2044936766361	0.283012943210933	0.46396127447208	-0.729952919693984	-0.78207921664243	-10.903879654654	0.448705202064945	0.500989647846928	0.500951876346094	1.00046193196366	1.00041754421935	269.91804479322	0.00726652355607474	0.572136500537626	0.354363163623361	0.465625008565313	0.434359864773678	0.967776620772953	609	50017	440	428	355	296	234	98	12	8	6	2	1	0	46987	46999	47072	47131	47193	47329	3187	3191	3193	3197	3198	3199
E4_DIABETES	50_60	UKBB	L12_PSORIASIS	-0.201157500129728	0.863259055486052	0.508376565644296	0.732970603321752	0.355100676917385	0.493862527127276	1.00058966530386	0.448280007561003	0.578163779724141	0.578132364865848	0.707685429157558	1.00035897337689	0.840668114601216	0.054140103451845	0.379241304072511	0.204860490659809	0.615823990701469	0.621528443324594	445	52415	329	284	240	191	143	68	9	10	8	5	2	1	49161	49206	49250	49299	49347	49422	3361	3360	3362	3365	3368	3369
E4_DIABETES	50_60	UKBB	L12_PSORI_ARTHRO	-11.0134917252001	0.614039517293179	1.67836244455236	-10.9563352926155	-10.9299845844098	-10.9407754374249	446.47111333339	1.00052789380891	0.707855795843806	446.712667507189	430.585517785385	622.737967884472	0.980319882691364	0.539403317115684	0.0177375662933717	0.98043257996544	0.979748669810971	0.985982825526919	111	52184	81	73	55	45	33	16	2	3	2	0	0	0	48884	48892	48910	48920	48932	48949	3328	3327	3328	3330	3330	3330
E4_DIABETES	50_60	UKBB	L12_PSORI_NAS	0.262612709432462	0.870715693615336	0.846877837532532	1.26419731156345	1.54116393275673	-9.22313850762226	1.00057140883582	0.578143359685615	0.707728910276204	0.707661323881708	0.707713278007469	236.847889928859	0.792964711013594	0.132053056974569	0.23145730818969	0.0740274000949984	0.029430828841028	0.9689372771777	244	52400	204	170	113	71	41	17	9	9	6	4	2	0	49066	49100	49157	49199	49229	49253	3365	3365	3368	3370	3372	3374
E4_DIABETES	50_60	UKBB	L12_RADIATIONRELATEDSKIN	0.0346969113447154	0.00932062825690897	-0.639561306531106	-0.353327815640322	-0.26753695741105	0.0710893573888108	0.578166094341237	0.448068401871151	0.707670827811285	0.707654556248471	0.707577740737862	1.0003186005567	0.952146066704463	0.983403763683351	0.366125134960234	0.617572140426175	0.705354404288985	0.943344658356117	870	53129	719	601	465	347	240	84	13	11	7	5	3	1	49826	49944	50080	50198	50305	50461	3441	3443	3447	3449	3451	3453
E4_DIABETES	50_60	UKBB	L12_ROSACEA	-12.9303449274846	-12.9411380347922	0.230065814598321	0.400684517633498	-0.174514490976619	-12.8399493547807	690.258955568403	492.072984706455	0.707890869825389	0.707767437195268	1.00041658426989	902.210024819047	0.985054421755354	0.97901867323159	0.745179701148394	0.57130911957251	0.861518249522772	0.988645158832492	354	50070	255	247	227	187	131	56	2	2	4	3	1	0	46957	46965	46985	47025	47081	47156	3210	3210	3208	3209	3211	3212
E4_DIABETES	50_60	UKBB	L12_SCARCONDITIONS	-11.9464633495399	-11.9359265082312	0.378811170495679	0.669968691567742	1.45482865079339	-11.8381236593445	555.479171924242	401.182114915956	1.00051775920875	1.00069461156708	0.708154041073064	800.020968398437	0.982841545836751	0.976264927274885	0.704973678409176	0.503174255326784	0.0399374042876437	0.988193920176705	205	47534	152	143	111	88	58	36	1	1	1	2	2	0	44628	44637	44669	44692	44722	44744	2958	2958	2958	2957	2957	2959
E4_DIABETES	50_60	UKBB	L12_SEBORRHOEIC	1.08359550424306	-11.9884755341393	-0.552382626652891	0.671219570026542	-0.525307937449648	1.01345415200888	0.578508726852534	290.962955187318	1.00053686102715	0.578289754465216	1.00044531444777	0.707724161365711	0.0610567711152368	0.967134256880902	0.580889273616296	0.245764870132979	0.599531670117165	0.152146590147083	405	49886	275	252	232	209	172	82	7	4	5	5	3	2	46834	46857	46877	46900	46937	47027	3175	3178	3177	3177	3179	3180
E4_DIABETES	50_60	UKBB	L12_SEBORRKERAT	-0.101639047497078	-0.326627834089045	0.0466497208064211	-12.9762329350298	-1.607803458072	-13.0084382160557	0.501155483521446	0.409400607908999	0.37922172689765	289.109187633434	1.00038587199854	522.025245167874	0.839284003345864	0.424975178645123	0.902095720906535	0.964200166719729	0.108014166292032	0.980119432884823	1599	48468	1264	1158	944	733	523	190	17	14	8	1	1	0	45798	45904	46118	46329	46539	46872	2988	2991	2997	3004	3004	3005
E4_DIABETES	50_60	UKBB	L12_SKINSUBCUTISNAS	-13.0128534469018	-13.0156357100565	1.16607543163485	0.195894768602689	0.877322501594261	-12.9895000434882	628.989803942081	500.497219727913	0.501164225634026	1.00055667420685	0.707807479876068	919.276025888178	0.983494145407127	0.979253022866041	0.0199794708267618	0.844777840817982	0.215162935088841	0.98872615365705	404	47947	324	257	183	129	89	54	6	6	7	3	2	0	45031	45098	45172	45226	45266	45301	2990	2990	2989	2993	2994	2996
E4_DIABETES	50_60	UKBB	L12_SKIN_SUBCUTAN	0.236326765446311	0.214537810515455	0.294756432854808	0.153641834610887	0.141868509455402	-0.0193704898914986	0.216432563450101	0.161796335013896	0.170136106521537	0.198986732222392	0.194990722217173	0.3177113970657	0.274868833163877	0.184848151995801	0.0831891482187447	0.440042765684956	0.466879646440624	0.951384038593068	6845	40601	5013	4564	3807	3141	2395	1169	119	109	87	59	36	10	39851	40300	41057	41723	42469	43695	2463	2473	2495	2523	2546	2572
E4_DIABETES	50_60	UKBB	L12_URTICARIAERYTHEMA	0.273089682268374	-0.29038810829382	0.245912763953207	0.344505553646057	-11.9579919943147	0.608287508119105	0.707907364349143	0.707775116781927	0.578253484166953	0.578151743698283	247.808000656459	0.707669032706831	0.699666744982074	0.681598350749496	0.670641241021281	0.551259448046353	0.961512963119444	0.390028893914767	622	53151	420	379	339	298	259	134	8	7	7	4	2	2	49905	49946	49986	50027	50066	50191	3440	3441	3441	3444	3446	3446
E4_DIABETES	50_60	UKBB	LUNG_CANCER_MESOT	2.5940869144391	1.72828012010609	2.65610040848775	-10.0341785787774	-10.0527459085024	-9.89366119376255	0.503013826091	0.708785970810561	0.708988322797391	511.348940424597	744.458229067098	1828.99031276588	2.5081901566854e-07	0.0147537983237738	0.000179444354878113	0.984344149838456	0.989226142330525	0.995683978770427	175	26901	162	83	35	20	7	2	6	3	2	0	0	0	25658	25737	25785	25800	25813	25818	1250	1253	1254	1256	1256	1256
E4_DIABETES	50_60	UKBB	M13_ADHCAPSULITIS	-11.9556492304559	0.717421895960746	1.37119864536071	0.574480990262597	-11.8238861668987	-11.8962361866076	562.622918530408	0.708058520279962	0.578502041124188	1.00066319662467	576.519870993665	1049.7440884339	0.983046353509436	0.310953172726595	0.0177757134169069	0.565899964928335	0.983637277094909	0.990958158157193	218	42594	170	162	136	104	59	23	5	5	4	1	0	0	40225	40233	40259	40291	40336	40372	2412	2412	2413	2416	2417	2417
E4_DIABETES	50_60	UKBB	M13_ARTHRITISNAS	0.703997052040824	0.713522165650785	1.32298278642332	1.00787619073772	1.27472565394129	1.86539384803173	0.379845146339375	0.290759255004323	0.260526317795477	0.409766557872477	0.409639496771353	0.578295367774825	0.0638280420930124	0.0141278394997829	3.81196532053076e-07	0.0139078358140729	0.00185935873182818	0.00125675266095552	1326	40391	1139	953	648	396	210	72	37	33	25	13	9	3	38390	38576	38881	39133	39319	39457	2151	2155	2163	2175	2179	2185
E4_DIABETES	50_60	UKBB	M13_ARTHROPATHIES	0.39766710171126	0.54733835315616	0.857069260806145	0.047491964083363	0.48867293165459	0.559336584613911	0.18286158475301	0.127960631968495	0.127129886978566	0.220500093053272	0.185005675038221	0.278924135780691	0.0296534195804729	1.89091867352562e-05	1.56563539991439e-11	0.829468749392998	0.00825655710664429	0.0449271486751419	7577	45425	5998	5326	4053	2940	1969	854	175	161	118	59	42	13	44234	44906	46179	47292	48263	49378	2595	2609	2652	2711	2728	2757
E4_DIABETES	50_60	UKBB	M13_ARTHROSIS	0.401404587004321	0.555903020807813	0.757362290084796	0.494116341825672	0.649053666539441	0.903428119874675	0.226336405148357	0.159413136965502	0.172091798617915	0.237884138425751	0.237618920293403	0.354831640335061	0.0761481064366916	0.000488134478478638	1.07792715100567e-05	0.037789538569766	0.006304868495667	0.0108941646172045	4720	44120	3936	3398	2450	1650	1019	381	110	98	70	41	25	8	42316	42854	43802	44602	45233	45871	2478	2490	2518	2547	2563	2580
E4_DIABETES	50_60	UKBB	M13_ARTHROSIS_INCLAVO	0.315606280696395	0.479507455214411	0.679133191026506	0.416676555680587	0.573462574666964	0.825091945665033	0.225862736743773	0.158844595928307	0.171553362993009	0.23749809825632	0.23728282633371	0.354604868759099	0.162312358546128	0.00253844511460659	7.53498247585513e-05	0.0793548596815524	0.015658081718169	0.0199763122999518	4720	49854	3936	3398	2450	1650	1019	381	110	98	70	41	25	8	47528	48066	49014	49814	50445	51083	3000	3012	3040	3069	3085	3102
E4_DIABETES	50_60	UKBB	M13_ARTHROSIS_KNEE	0.255067163391788	0.858140212273677	0.740261249032979	0.565631015406003	0.768363142144239	0.586787493614449	0.379977131853485	0.2114598499958	0.26069419337032	0.335234779715204	0.317966080277177	0.578271829450076	0.502048686421073	4.94585670415356e-05	0.00451733839881291	0.0915517743661495	0.0156707822063305	0.310236429395018	2110	40622	1699	1494	1135	810	533	212	55	51	33	22	13	3	38853	39058	39417	39742	40019	40340	2125	2129	2147	2158	2167	2177
E4_DIABETES	50_60	UKBB	M13_ARTHROSIS_KNEE_PRIM_ICD10	0.38113634312567	0.841658233326114	-11.0083584106043	0.236997309973606	0.856973729073331	0.851291154964722	1.00054048009814	0.578083580579711	250.682899736311	1.0003923314764	0.70760341304132	1.00035120186963	0.703254851301232	0.145407664432576	0.964973370477403	0.812730983644948	0.225859661662387	0.394773638525168	235	53758	180	164	122	97	70	38	6	5	3	4	3	1	50360	50376	50418	50443	50470	50502	3447	3448	3450	3449	3450	3452
E4_DIABETES	50_60	UKBB	M13_ARTHROSIS_OTH	0.90853838198685	0.826686459132355	0.871080177483358	0.93457607320902	0.867626066110602	1.46134781929316	0.269755118244323	0.215836386499472	0.26035870074296	0.318014699973975	0.379269068830068	0.501033740106844	0.000757123956369201	0.0001280634246875	0.000820773354159956	0.0032950408949772	0.0221592669164478	0.00353794981923912	2051	41692	1756	1492	1012	639	355	125	53	44	32	20	11	4	39629	39893	40373	40746	41030	41260	2305	2314	2326	2338	2347	2354
E4_DIABETES	50_60	UKBB	M13_ARTHROSIS_POLY	0.686106681454603	1.04192873006884	1.51503819417814	1.33439856754502	0.566823260745263	2.19361356052273	0.578722488045652	0.379717070623177	0.379781893232637	0.578576596752946	1.00068140858547	0.708039290988427	0.235798531415781	0.00607027991979961	6.62874821897369e-05	0.0210912345641635	0.571096554395023	0.00194731323813486	603	39226	531	432	279	156	81	28	17	16	9	4	2	2	37286	37385	37538	37661	37736	37789	1995	1996	2003	2008	2010	2010
E4_DIABETES	50_60	UKBB	M13_ARTHTROSIS_COX	0.453995967110181	0.494817855897701	0.0635734376260913	0.107056444100358	0.376781476581708	-11.1037629656199	0.501557766815755	0.379675307712394	0.578501860297258	0.708012506405575	0.70791695454489	432.146000132924	0.365374357341467	0.192484021726987	0.912494052200272	0.879812431878249	0.59456002024466	0.979501033725595	984	39915	866	718	492	308	170	52	16	13	7	4	2	0	38014	38162	38388	38572	38710	38828	2003	2006	2012	2015	2017	2019
E4_DIABETES	50_60	UKBB	M13_ARTHTROSIS_COX_PRIM_ICD10	0.532470784661066	-12.0069601220526	-12.0362676359886	-12.0382194608818	-12.0273326641062	-12.1215664956943	1.00047128806034	403.096622895124	497.552530454089	619.04464381116	686.896124077914	1055.2126034424	0.594573663172916	0.976237082935531	0.980700298076537	0.984484957276061	0.986030008953393	0.990834645052868	170	54018	152	129	86	55	29	13	1	0	0	0	0	0	50542	50565	50608	50639	50665	50681	3493	3494	3494	3494	3494	3494
E4_DIABETES	50_60	UKBB	M13_BONECONTINUITY	0.412412809194082	-0.0776519866096407	-12.017195515653	-12.0170154068032	1.3505235925646	-12.0552682400339	1.00076469995785	1.00046691529633	413.345312530752	505.985295313638	0.707648331390983	969.714443985307	0.680267830460976	0.938133716169008	0.976806355593115	0.981052236388011	0.0563308653439482	0.990081137070646	224	50688	183	148	122	87	50	18	3	2	1	1	2	0	47525	47560	47586	47621	47658	47690	3201	3202	3203	3203	3202	3204
E4_DIABETES	50_60	UKBB	M13_BONEDENSOTH	1.31905948442912	1.36037767981195	0.695280761902911	-10.8135061114925	-10.845235138188	-10.7606879019608	0.707923002676783	0.578254188018028	1.00049678202348	430.633038826948	499.358218323997	1026.25094914273	0.0624227410643079	0.0186446809028188	0.487095704880249	0.979966648720939	0.982672628314406	0.991633986381306	189	51003	171	127	79	45	27	7	6	4	1	0	0	0	47790	47834	47882	47916	47934	47954	3225	3227	3230	3231	3231	3231
E4_DIABETES	50_60	UKBB	M13_BONEDISNAS	-11.9521231501803	-11.9677769795783	-11.9516115874403	0.598278862456558	0.614356588427971	-12.0751090309784	579.171270177053	420.480383282855	477.839927454725	1.00046682503339	1.00042003448042	857.562713870376	0.983535547795151	0.977293553365559	0.98004559342986	0.549840132437711	0.539150143061392	0.988765574166319	174	50607	134	124	97	79	59	23	1	1	1	2	1	0	47446	47456	47483	47501	47521	47557	3200	3200	3200	3199	3200	3201
E4_DIABETES	50_60	UKBB	M13_BURSOPATHY	-11.976394764331	-11.9710076990058	-11.9992466421506	1.33493582456959	-12.026726907559	-12.060619934743	757.980382477498	567.922182108624	661.067516678268	1.00055980655243	906.486654893469	1796.05519866872	0.987393627713964	0.983182951346285	0.985518138925456	0.182141944314687	0.989414451770729	0.994642196895019	110	42566	96	87	63	38	22	9	0	0	0	1	0	0	40182	40191	40215	40240	40256	40269	2398	2398	2398	2397	2398	2398
E4_DIABETES	50_60	UKBB	M13_CARTILAGE	0.907745911966475	1.36198499918234	0.99796363958088	0.431970935254136	1.21969362193098	-10.0878739499371	1.00146877790738	0.579070533365218	0.708395378887807	1.0008278566737	0.708074764329388	365.867873960949	0.364716453113899	0.0186718122877653	0.158904240187295	0.666022256993352	0.0849700775043761	0.978003154394685	208	38402	144	132	127	111	79	28	7	7	4	3	2	0	36565	36577	36582	36598	36630	36681	1894	1894	1897	1898	1899	1901
E4_DIABETES	50_60	UKBB	M13_CERVICALGIA	-11.9940713099309	0.549387327725999	-11.9665553629117	1.47428791170265	0.410864111861077	-11.880018282193	498.046559512033	0.708204020643374	420.330583738051	0.578549145910966	1.00058260092168	717.695704647321	0.980787018398149	0.437898230159279	0.977287781284084	0.0108264827084578	0.68134761619253	0.986793218555047	287	42495	212	201	157	121	91	35	3	4	3	3	1	0	40161	40172	40216	40252	40282	40338	2406	2405	2406	2406	2408	2409
E4_DIABETES	50_60	UKBB	M13_CERVICDISC	0.297780062078764	1.23665429785233	1.21442807354166	0.904393060740239	1.90561781683861	-10.5105589458645	1.00090046847322	0.448759519239154	0.501274560785502	0.708161807208336	0.44863632623813	335.901647252316	0.766075524386888	0.00585636184595347	0.0154064724734009	0.201567135916426	2.16093882441188e-05	0.975037799049953	325	42502	236	224	186	131	85	43	12	13	8	6	5	0	40172	40184	40222	40277	40323	40365	2407	2406	2411	2413	2414	2419
E4_DIABETES	50_60	UKBB	M13_CHRONDROPATHIES	0.379386814156018	0.851286335656278	0.598624515167864	0.0908088936872886	0.777859070745603	-9.92893249601147	1.00074877295872	0.578179258328187	0.707819845026403	1.00043979094179	0.70776473521432	233.194520727809	0.704611414171749	0.140924471651793	0.397703353688885	0.927676163165049	0.271752272875471	0.966038014424457	278	53515	194	179	156	128	100	49	5	5	4	3	2	0	50143	50158	50181	50209	50237	50288	3451	3451	3452	3453	3454	3456
E4_DIABETES	50_60	UKBB	M13_DEFORMDORSO	0.768468736139641	0.263189812504864	1.33542008850259	1.55835388509607	0.700465473783131	-9.95881652721324	0.708077420527311	0.707942465269444	0.501156977370969	0.578376202526789	1.00053153150411	359.84045676141	0.277793613447593	0.710066160997091	0.00770629325790704	0.00705238810464082	0.483869007223523	0.977920849203076	356	42796	300	249	179	113	66	24	9	7	6	4	1	0	40422	40473	40543	40609	40656	40698	2421	2423	2424	2426	2429	2430
E4_DIABETES	50_60	UKBB	M13_DISSYNOTENDNAS	-11.9848837238865	-11.9660191712939	-11.9517487422283	-11.9918205119947	-12.0605802417256	-12.171514983262	744.941421673214	536.068558204047	643.167732710329	721.018974123208	703.329608018946	1268.49278452138	0.987163901881216	0.982191253333381	0.985174058782052	0.986730380627727	0.986318677504389	0.992344209611168	131	42538	100	91	70	55	39	16	0	0	0	0	0	0	40177	40186	40207	40222	40238	40261	2392	2392	2392	2392	2392	2392
E4_DIABETES	50_60	UKBB	M13_DORSALGIA	1.03467513510444	0.903795976801358	1.11203525218046	1.14028092090808	0.62257638200166	0.574581239320075	0.279857603859764	0.226240382968258	0.231955558797331	0.269432768480698	0.355018250877456	0.578271966959222	0.00021803476471471	6.47357285772993e-05	1.63346653976353e-06	2.31464011360413e-05	0.0794911613192486	0.320409042601809	1863	44062	1411	1234	962	723	514	222	51	47	37	24	11	3	41854	42031	42303	42542	42751	43043	2609	2613	2623	2636	2649	2657
E4_DIABETES	50_60	UKBB	M13_DORSALGIANAS	0.523486656609618	1.33123881422892	1.37424590197255	0.409733666586714	0.548686945203725	1.75973605875769	0.578587692909293	0.303444638543231	0.355181087592878	0.70796160969325	0.707883605548935	0.707922292498093	0.365589198993512	1.14877481350679e-05	0.000109219225488107	0.562757029496399	0.438275260928544	0.0129269399493595	677	43039	550	452	334	230	152	53	21	21	13	6	4	2	40666	40764	40882	40986	41064	41163	2479	2479	2487	2494	2496	2498
E4_DIABETES	50_60	UKBB	M13_DORSOPATHY	0.586561100142258	0.54453860758714	0.545508321125311	0.405507969168256	0.614794875547082	-0.103850994643319	0.216212230051872	0.16551727294494	0.179710148354257	0.215646222669243	0.191402624800793	0.409331101366445	0.0066698216201518	0.00100215825731085	0.00240145351239612	0.0600492817456986	0.00131791257368164	0.799720361181305	4753	45736	3458	3102	2602	2114	1617	787	95	90	70	51	34	6	44158	44514	45014	45502	45999	46829	2778	2783	2803	2822	2839	2867
E4_DIABETES	50_60	UKBB	M13_DORSOPATHYOTH	0.480290771047	0.47125668301665	0.474569310241637	0.468885752065883	0.714395188289024	-0.185506358415241	0.252805773744605	0.188764646135781	0.202781592901904	0.226090862974463	0.194965712214829	0.448249365265409	0.0574539901447826	0.0125414908078005	0.019268370296157	0.0380902789532199	0.000248103784052885	0.678986645463027	4037	44944	2886	2620	2250	1854	1437	713	73	74	60	47	32	5	43329	43595	43965	44361	44778	45502	2693	2692	2706	2719	2734	2761
E4_DIABETES	50_60	UKBB	M13_DUPUTRYEN	0.25492439281428	0.433796525177031	0.914011393491544	-12.2105309596353	-12.2337358652508	-12.2936172355564	1.00075510693312	0.707965068781437	0.708020389336014	627.609514259733	650.943571180264	1324.93898163528	0.79893006579615	0.540050129272484	0.196724703109877	0.984477642043466	0.985005559910046	0.992596831416067	221	42827	199	161	102	66	40	14	5	4	2	0	0	0	40431	40469	40528	40564	40590	40616	2413	2414	2416	2418	2418	2418
E4_DIABETES	50_60	UKBB	M13_ENTESOPATHYOTH	0.467249099675914	0.572726014826402	0.102279560593529	1.10269243040958	-11.9669549355809	-11.9569217220992	1.0009010143341	0.708072982906014	1.00077566714738	0.708112576712814	479.084551061373	797.410481082114	0.64062259754162	0.418600471189243	0.918597699807126	0.119416463741856	0.980071877225049	0.98803641791853	273	42605	209	182	159	118	85	36	5	5	3	2	0	0	40265	40292	40315	40356	40389	40438	2399	2399	2401	2402	2404	2404
E4_DIABETES	50_60	UKBB	M13_FIBROBLASTIC	1.04585283796684	0.092181824158041	0.924470989956149	0.466584227696615	0.937364754674822	0.114868153932114	0.304044599671302	0.355297656529279	0.252380561697032	0.35520269422438	0.290466396239208	0.707843231512853	0.000582142619115295	0.795288387461365	0.000249274710460935	0.188990357792074	0.00125050774079558	0.871086081892696	1596	43319	1163	1067	941	771	549	241	44	34	30	18	14	2	41252	41348	41474	41644	41866	42174	2456	2466	2470	2482	2486	2498
E4_DIABETES	50_60	UKBB	M13_GANGLION	-11.9307638544489	-11.9308537776694	0.814794582648972	1.03416278959649	0.250962487583989	0.858549128874793	501.395262334509	363.014368593624	0.708230529063448	0.708112255087041	1.00061203051998	1.00056944886616	0.981016027184216	0.973781394498973	0.249952316290235	0.144166344000037	0.801961794680545	0.390859053115627	280	42650	204	191	153	121	97	47	3	3	5	3	2	1	40320	40333	40371	40403	40427	40477	2403	2403	2401	2403	2404	2405
E4_DIABETES	50_60	UKBB	M13_GOUT	1.69049668972117	0.878754959743235	1.07618456847169	0.643026310006758	0.926891031295404	2.09767740774184	0.319165562168072	0.355816972598613	0.355978885692258	0.501648395838291	0.448796455498085	0.40996059751371	1.17969893226898e-07	0.013523300888593	0.00250141957529435	0.199903444203614	0.0388963699162092	3.10798901399165e-07	657	38923	478	424	354	266	188	85	28	21	21	14	10	6	37091	37145	37215	37303	37381	37484	1983	1990	1990	1997	2001	2005
E4_DIABETES	50_60	UKBB	M13_HALLUXRIGIDUS	-12.3722535990911	-12.3680871889199	1.5589878040308	1.30190884842536	-12.3957244601257	2.49574347289126	816.908741062801	579.895545668927	0.708194811986642	1.00083360347881	1141.30158233469	1.00069452110585	0.987916333541582	0.982983904988886	0.0277109406449324	0.193318541792028	0.991334312617174	0.0126308512863881	168	38437	137	130	85	55	30	15	2	3	3	1	1	1	36578	36585	36630	36660	36685	36700	1888	1887	1887	1889	1889	1889
E4_DIABETES	50_60	UKBB	M13_HALLUXVALGUS	0.57594144712075	-0.788969483763581	-0.544022626386611	-0.10820989661024	0.0508908812760147	-10.7498564512713	0.708643867176701	1.00091623620905	1.00086154793767	1.0009042863352	1.00084015064238	374.787562436701	0.416368574336434	0.430552088418602	0.586748195668362	0.913906744391737	0.95944651343032	0.977117787658603	619	38794	519	473	373	249	158	66	5	4	3	2	1	0	36978	37024	37124	37248	37339	37431	1911	1912	1913	1914	1915	1916
E4_DIABETES	50_60	UKBB	M13_HAMMERTOE	-12.344006012263	0.522048660302854	-12.3208157861891	1.42053442732759	-12.2891577487346	2.78479823293037	820.382967977546	1.000788895775	752.140726612486	1.00090975504721	1080.05447977571	1.00122785730124	0.987994972383092	0.601922997036638	0.986930439065139	0.155828106791741	0.990921645300358	0.005412782215514	159	38484	140	115	85	53	31	13	2	2	1	1	1	1	36606	36631	36661	36693	36715	36733	1895	1895	1896	1896	1896	1896
E4_DIABETES	50_60	UKBB	M13_IMPINGEMENT	-0.523655425111676	0.225846857550753	0.630212576160094	0.453153735667546	0.841432926952135	1.11428914952738	1.00077664453486	0.501226088767257	0.448542343385377	0.578381480048694	0.501054027455227	0.707942697504865	0.60080095414158	0.652285946496322	0.160014261893665	0.433341829211567	0.0930885765436157	0.115491582570822	692	42887	523	486	410	311	201	92	11	11	10	8	6	2	40600	40637	40713	40812	40922	41031	2445	2445	2446	2448	2450	2454
E4_DIABETES	50_60	UKBB	M13_INTERVERTEB	0.826563465464307	0.759081967528012	0.878065339059846	0.791670179381547	1.53504893831449	-12.1013691827079	0.410240799219458	0.31830635818165	0.335255585881031	0.409823136014835	0.290646007244813	411.12501565277	0.0439229765442549	0.017090602814054	0.00881640771211818	0.0533920767130014	1.28125546679712e-07	0.976517844483765	1068	43141	798	706	579	420	302	141	29	29	24	18	12	0	40899	40991	41118	41277	41395	41556	2483	2483	2488	2494	2500	2512
E4_DIABETES	50_60	UKBB	M13_JOINTOTH	0.747154631568065	0.921498002625699	0.624967688306634	0.692343210930966	1.06695380230305	0.382049146712435	0.355893952835751	0.245292589531194	0.335364366135827	0.379718804257296	0.335229996143886	0.707979377616144	0.0357839150399141	0.000172148131201432	0.0623851662588826	0.0682572028639604	0.00145882715285439	0.589450045548931	1607	39816	1265	1125	832	603	392	184	36	33	19	16	11	2	38061	38201	38494	38723	38934	39142	2061	2064	2078	2081	2086	2095
E4_DIABETES	50_60	UKBB	M13_KNEEDERANGEMENTS	-1.39473684140921	0.343660445811517	0.831034679314336	0.293986782948327	0.433594011897353	-13.1380249548694	1.00099388548288	0.303953054973631	0.261082192497389	0.379941491084997	0.355452649548448	467.096936795679	0.163513370426574	0.258208080023963	0.00145738217245432	0.439067664101299	0.222526972673588	0.977560877779419	1803	39078	1324	1227	1038	845	607	290	34	38	29	15	8	0	37561	37658	37847	38040	38278	38595	1962	1958	1967	1981	1988	1996
E4_DIABETES	50_60	UKBB	M13_LATERALEPICOND	-12.0429892115783	0.993673189144208	-12.0116463547511	-11.9813845542832	-11.9762083314014	-12.004049459346	914.47662346404	1.00082022207258	651.109036863194	710.386254279346	677.605203911428	999.417885466041	0.989492746809088	0.320778758248308	0.985281476604484	0.986543505758338	0.985898670505467	0.990416806039302	103	42489	66	60	67	57	47	22	1	1	0	0	0	0	40131	40137	40130	40140	40150	40175	2394	2394	2395	2395	2395	2395
E4_DIABETES	50_60	UKBB	M13_LIMBPAIN	1.45195036441067	-0.367035117849539	1.31546900212428	1.25990071720954	0.375896253453528	1.2809900938924	0.379972974558215	0.707980367906938	0.355176927540499	0.44862185596938	0.707915711466229	0.707912770718862	0.000132807248784488	0.604161385915156	0.000212477009927349	0.00497914112770952	0.59542562093378	0.0703685507836392	673	43191	533	461	340	239	161	70	19	14	14	8	4	2	40818	40890	41011	41112	41190	41281	2494	2499	2499	2505	2509	2511
E4_DIABETES	50_60	UKBB	M13_LOWBACKPAIN	1.48605318559757	1.136878205691	1.18378101555745	0.772733934311563	0.73971064604926	0.00306767344224184	0.335798944586067	0.290993564964884	0.318278282952284	0.448624712418731	0.448382897682819	1.00052932340297	9.62524067188724e-06	9.34938731723441e-05	0.00019975429820969	0.0849879124579925	0.0989982041697276	0.997553649468357	903	43017	654	601	488	374	282	129	32	26	18	11	6	1	40760	40813	40926	41040	41132	41285	2474	2480	2488	2495	2500	2505
E4_DIABETES	50_60	UKBB	M13_LOWBACKPAINORANDSCIATICA	1.22054148083027	1.14922656303158	1.03866485072452	0.931591363798539	0.795487144194086	-0.288372558792443	0.318056189144336	0.244501521438405	0.290300482799477	0.354856179812302	0.379001701652604	1.00039487468021	0.00012429187427117	2.59800062209212e-06	0.000346371599820144	0.00865816565319498	0.03582560692168	0.773148693538076	1133	53275	827	746	594	452	335	155	37	34	22	15	8	1	50168	50249	50401	50543	50660	50840	3376	3379	3391	3398	3405	3412
E4_DIABETES	50_60	UKBB	M13_MENISCUSDERANGEMENTS	-1.32489843634181	0.326403667019486	0.766121987037928	0.392789655507421	0.653298772501433	-12.1554172388103	1.00100111840662	0.318576866699222	0.280024969704858	0.379895575435765	0.335331820394315	306.806248753236	0.185644769986905	0.305567064298	0.00622087986932843	0.301163691629946	0.0513891392834868	0.96839672238696	1641	39026	1224	1130	953	754	537	246	32	36	28	16	9	0	37452	37546	37723	37922	38139	38430	1959	1955	1963	1975	1982	1991
E4_DIABETES	50_60	UKBB	M13_MUSCLE	-11.9805636177212	1.25956765632888	0.822140478874194	-12.0383001703408	-12.1256290321048	-12.2860828776954	722.47488585566	0.708127331776816	1.00080801498776	745.548888858812	676.79912117869	1077.39129865007	0.986769548888563	0.075283962439016	0.411374782954717	0.987117200999601	0.985705751778539	0.990901482688022	135	42621	105	89	74	53	39	17	3	3	1	0	0	0	40233	40249	40264	40285	40299	40321	2415	2415	2417	2418	2418	2418
E4_DIABETES	50_60	UKBB	M13_MUSCULOSKELEOTH	1.08655776202877	-11.0343246473225	0.68049107597239	1.85476874556736	-11.0867533600318	-10.9103777731789	1.00063861742031	308.320995504918	1.00043633309513	0.707776241526245	454.427134687688	755.075238094767	0.277539028942132	0.971451057951063	0.496381450720815	0.0087785976454541	0.980535775297361	0.988471454726344	119	54002	94	86	69	45	30	13	2	2	3	2	0	0	50534	50542	50559	50583	50598	50615	3491	3491	3490	3491	3493	3493
E4_DIABETES	50_60	UKBB	M13_MUSCULOSKELETAL	0.391686794441206	0.401540758883164	0.656151455875529	0.247144038523611	0.330968136895856	0.107828812069149	0.163272820580772	0.121456612319128	0.118678175101443	0.1606581084779	0.153256649908208	0.25243007317844	0.0164412077262845	0.000946236322749262	3.22373531599942e-08	0.123969696648507	0.0308061380270806	0.66926053734911	11657	34818	8701	7887	6504	5164	3773	1803	215	197	153	92	60	16	35698	36512	37895	39235	40626	42596	1861	1879	1923	1984	2016	2060
E4_DIABETES	50_60	UKBB	M13_MYALGIA	1.29608490217817	-11.1163304419806	2.16984355493519	2.71572896051541	-11.1259390132246	-11.2023873633772	1.00103959074864	382.976780662358	0.578506788341585	0.578914977749313	578.495111361653	944.895066994756	0.195410314595125	0.976843757684647	0.000176295214591513	2.71783916328538e-06	0.984655587312885	0.990540745899506	124	42553	100	76	60	37	24	9	5	5	5	3	0	0	40174	40198	40214	40237	40250	40265	2398	2398	2398	2400	2403	2403
E4_DIABETES	50_60	UKBB	M13_OSTEOCHONDRO	0.229096559621612	0.686099145700031	-0.861103168630395	0.454441224488752	0.936295783759021	-10.9835259538984	0.448334600484532	0.27884858048822	0.707695114654108	0.448130970474136	0.379019975815259	220.749744730963	0.609354838342035	0.0138754369212844	0.223691208109101	0.310543973675518	0.0134997058332059	0.960317185158685	1398	52706	1151	934	659	444	288	134	24	20	11	11	7	0	49551	49768	50043	50258	50414	50568	3378	3382	3391	3391	3395	3402
E4_DIABETES	50_60	UKBB	M13_OSTEOPOROSIS	-0.47105251863099	0.931835947476424	-11.8546296415694	1.11857011052091	0.722534954434569	-11.9231946310004	1.0005349539141	0.409380398484961	323.850721183722	0.707728373110747	1.0003824114532	1081.64540327783	0.637783091775799	0.0228334158254578	0.970799774603695	0.113990655496226	0.470135406206334	0.99120493627224	526	51832	480	358	204	104	50	18	9	9	3	3	1	0	48588	48710	48864	48964	49018	49050	3281	3281	3287	3287	3289	3290
E4_DIABETES	50_60	UKBB	M13_OTHCONN	-10.8603799923205	-0.0123615456990337	1.5273679643583	1.58841617754344	-10.9135635733752	-10.7809751660314	291.166894664553	1.00046368302944	0.578172228913947	0.707702968417379	475.663798275842	1133.9437006211	0.970246203050604	0.990141735603227	0.0082486712191971	0.0248023499691688	0.981695054407727	0.992414222998996	215	53828	190	156	103	64	28	7	5	6	5	2	0	0	50381	50415	50468	50507	50543	50564	3467	3466	3467	3470	3472	3472
E4_DIABETES	50_60	UKBB	M13_OTHERBONE	-0.14305173684745	0.667268741873186	0.207300052020454	0.437263418968374	0.442318032087277	-10.9832908270151	1.00060621335924	0.500934556958034	0.707865563024447	0.707766541231687	0.707781231601576	310.48095105793	0.88631776824863	0.182844503195248	0.769635056865426	0.536702293432278	0.532013007590771	0.971780649528538	459	50841	339	292	234	184	143	70	7	7	5	4	2	0	47720	47767	47825	47875	47916	47989	3234	3234	3236	3237	3239	3241
E4_DIABETES	50_60	UKBB	M13_OTHERJOINT	-0.0201872976467409	0.578589553176577	0.697191010531552	0.321759376898868	0.291990051037186	-0.783501835512998	0.335722019441438	0.183128229518136	0.195807560238301	0.269653253871151	0.279434763703283	0.707910145459954	0.952051307561013	0.00158052207821265	0.000370018358070392	0.232777820573511	0.296054854436745	0.268388419080009	3969	40971	3021	2773	2218	1705	1181	556	73	75	49	26	15	2	39696	39944	40499	41012	41536	42161	2150	2148	2174	2197	2208	2221
E4_DIABETES	50_60	UKBB	M13_POLYARTHROPATHIES	1.07077727792403	0.669295552648628	1.1478867893509	0.875176500908539	0.763123801755977	1.79065216728311	0.232318398833261	0.21585469296672	0.199053166079314	0.279439621333717	0.317846221547409	0.334886961349097	4.04427967963922e-06	0.00193079169386169	8.08221540579624e-09	0.0017367997117184	0.0163538478922368	8.94069331502039e-08	2403	41312	1948	1660	1220	827	509	202	74	61	51	29	18	9	39435	39723	40163	40556	40874	41181	2258	2271	2281	2303	2314	2323
E4_DIABETES	50_60	UKBB	M13_RADICULOPATHY	1.52945912961709	1.08502652813646	1.90772662885829	1.15314161016084	-11.062397563881	-11.0554214969518	0.708309705462072	0.708062378574426	0.578569028181066	1.00070809621766	445.330538239385	920.169832823804	0.0308262453055154	0.125426634723238	0.000976125791311086	0.249187279421254	0.980181892354976	0.990414010980115	168	42427	134	118	78	59	37	17	6	4	4	1	0	0	40062	40078	40118	40137	40159	40179	2393	2395	2395	2398	2399	2399
E4_DIABETES	50_60	UKBB	M13_RHEUMA	1.1111181665248	1.2957326215946	1.2403133451466	1.41189681590269	1.26917368190097	1.76466924077659	0.578861004608523	0.410035893184599	0.501517246957337	0.578637404230297	0.708249087215173	1.00096950969802	0.0549222945590358	0.00157743786296039	0.0133938404716137	0.0146857478445908	0.073134929736503	0.0779072305431904	461	38873	375	312	227	147	91	36	14	11	9	5	3	1	36994	37057	37142	37222	37278	37333	1951	1954	1956	1960	1962	1964
E4_DIABETES	50_60	UKBB	M13_RHEUMA_INCLAVO	0.829562827830436	1.00631828849844	0.953577166604904	1.12302017226225	0.977922542992362	1.44789804438192	0.57821827014256	0.409270590488533	0.500880085569412	0.57808301291935	0.707756681811242	1.00055463407645	0.151376018215144	0.0139398685056812	0.0569358048325663	0.0520569539085329	0.167057265415561	0.14787019613993	461	53846	375	312	227	147	91	36	14	11	9	5	3	1	50444	50507	50592	50672	50728	50783	3474	3477	3479	3483	3485	3487
E4_DIABETES	50_60	UKBB	M13_ROTATORCUFF	-12.0617349082255	-0.119169439049692	0.642515247402351	-0.0898353808401009	0.236844172031164	-12.0811210398566	368.414865696707	0.707917155106777	0.578409796422031	1.00055901600859	1.00051632835679	896.267647951727	0.973882288791831	0.86631729071619	0.2666413124186	0.928457917732431	0.812872508521459	0.989245346427247	422	42890	369	322	227	158	81	26	6	6	4	2	1	0	40514	40561	40656	40725	40802	40857	2423	2423	2425	2427	2428	2429
E4_DIABETES	50_60	UKBB	M13_SCIATICA	0.932745892846881	1.50840489204677	0.737397897482576	1.8148518777227	1.24458829694226	-10.0132880668842	0.708190563707711	0.40974972131334	0.708073456880961	0.501292997525583	0.70798188664731	299.594261687646	0.18781073815089	0.000232062786312424	0.297683260066555	0.000294214358294578	0.0787580507760965	0.973337404151775	326	42681	249	213	153	107	74	38	8	10	5	5	2	0	40325	40361	40421	40467	40500	40536	2425	2423	2428	2428	2431	2433
E4_DIABETES	50_60	UKBB	M13_SCOLIOSIS	1.77720169457513	-11.9337117122166	1.53297365734298	-11.8761638972462	-11.8517626175936	-11.7720611244145	0.70823265348181	514.628824569083	0.708008678525628	812.583889060407	944.705380525159	1543.31590642202	0.0120954499383527	0.981499537933986	0.0303731003555577	0.988339086458182	0.989990434522285	0.993913977884343	142	42486	119	100	75	46	26	11	3	1	2	0	0	0	40115	40134	40159	40188	40208	40223	2391	2393	2392	2394	2394	2394
E4_DIABETES	50_60	UKBB	M13_SHOULDER	0.114270336809292	0.664932001675797	0.346433582941865	0.551180485717515	0.0702994568189223	1.12792002260093	0.410048799035698	0.226207952337656	0.290754816692805	0.290643832300089	0.379296317843808	0.354896135517787	0.780494272810656	0.00328771695511212	0.233458410710103	0.0579055706805362	0.852960965573573	0.00148208153170285	2202	43530	1616	1522	1294	1071	760	333	45	44	31	24	15	8	41569	41663	41891	42114	42425	42852	2502	2503	2516	2523	2532	2539
E4_DIABETES	50_60	UKBB	M13_SHOULDERBURSITIS	-11.998423829611	0.170808638317695	0.559391529707735	-11.9559958378237	-11.9796731619454	-11.9403617714391	616.625838123381	1.00058126315239	1.00066813023814	639.486021902053	862.725203150371	1881.2951806272	0.984475588829765	0.864452262369749	0.576149413301697	0.985083413186985	0.98892105033747	0.994935953462521	168	42574	139	131	101	69	40	8	2	2	1	0	0	0	40204	40212	40242	40274	40303	40335	2397	2397	2398	2399	2399	2399
E4_DIABETES	50_60	UKBB	M13_SHOULDERNAS	-12.168040606618	0.23510684830575	1.72906661258655	-12.1570436533324	-12.1380841942679	2.81071942428422	677.348679263292	1.00060612604522	0.578502506761455	654.166970315161	586.651931804915	0.501059941001444	0.985667397205347	0.814236340956868	0.00280014686791841	0.985172961079952	0.983492598429525	2.02856584778398e-08	174	42562	128	119	86	70	58	28	3	5	5	3	4	4	40202	40211	40244	40260	40272	40302	2403	2401	2401	2403	2402	2402
E4_DIABETES	50_60	UKBB	M13_SOFTOVERUSE	0.954604244906279	-0.416069701227348	-0.215271019558771	-1.19737099267984	-0.100749646146736	0.27452444446709	0.410169503892778	0.578473077510145	0.578545736127414	1.00062926800555	0.578316677265809	0.707822222788973	0.0199471308245474	0.471983765968593	0.70982592309757	0.231455481608808	0.861698935057447	0.698131646809749	981	42908	712	677	571	492	365	174	14	9	7	5	5	2	40744	40779	40885	40964	41091	41282	2419	2424	2426	2428	2428	2431
E4_DIABETES	50_60	UKBB	M13_SOFTTISSUE	0.404961581883343	0.187753952288317	0.594661630662684	0.658299128057675	0.250838539739892	0.346576217807853	0.203166665881989	0.165387103952069	0.149405896801594	0.161267534966856	0.198377190858679	0.290132548954258	0.0462342804481123	0.256275036427949	6.88645244640973e-05	4.46437792770969e-05	0.206067650723149	0.232265075179461	6535	46256	4862	4485	3748	3020	2169	980	135	121	101	69	38	12	45018	45395	46132	46860	47711	48900	2776	2790	2810	2842	2873	2899
E4_DIABETES	50_60	UKBB	M13_SOFTTISSUENAS	1.09516678725623	0.805922876930626	1.35666861299854	1.33233499408287	1.70962408892937	1.85556470194933	0.5014474599614	0.448503407733141	0.409693887584327	0.501253093046341	0.448375528448775	0.70783821479091	0.0289614370200722	0.0723489818096168	0.000928237118921252	0.007860390488447	0.00013732953118067	0.00875558013581826	514	43093	407	339	234	166	101	43	18	15	13	9	7	2	40693	40761	40866	40934	40999	41057	2489	2492	2494	2498	2500	2505
E4_DIABETES	50_60	UKBB	M13_SOFTTISSUEOTH	0.829035772684596	0.786860822024355	1.17241804177234	1.57405069045821	0.71618140394602	0.997525931603073	0.335527909441636	0.26041689905361	0.252247310322481	0.252313903779099	0.409511887920485	0.57821941315313	0.0134796121423541	0.00251490033844987	3.35345779043285e-06	4.41894051500475e-10	0.0803141906055441	0.0844971063313355	1562	44016	1244	1070	780	540	344	142	51	45	35	24	9	3	41673	41847	42137	42377	42573	42775	2610	2616	2626	2637	2652	2658
E4_DIABETES	50_60	UKBB	M13_SPINSTENOSIS	1.19938960877363	1.22797021118519	-0.364674653185945	0.732116254344004	1.03064209716356	1.2812514312048	0.501317308002124	0.379536294629627	1.00058848822281	0.707939590131533	0.707914413033292	1.00051376252831	0.0167351242857753	0.00121451707388011	0.715514409225173	0.301065696519769	0.145424365311906	0.20033648068518	445	42917	354	301	212	148	87	35	15	12	5	4	3	1	40534	40587	40676	40740	40801	40853	2459	2462	2469	2470	2471	2473
E4_DIABETES	50_60	UKBB	M13_SPONDYLINFLAMNAS	-12.0681924960452	-12.0610290967825	1.55566695650162	-12.0175815845247	1.6234503451494	2.930189598402	661.884049273393	532.066574807387	0.708021106939922	811.891916111537	1.00057307018303	1.00068608843935	0.985452903744421	0.981914885719484	0.0280058651150066	0.988190185806519	0.104691941567538	0.00340951929966152	150	42494	133	101	72	47	24	6	3	3	4	2	2	1	40111	40143	40172	40197	40220	40238	2397	2397	2396	2398	2398	2399
E4_DIABETES	50_60	UKBB	M13_SPONDYLOLISTHESIS	-11.0303094451839	0.275478027646833	0.70967707485224	1.89183194344954	1.47900713695711	-11.1618882694079	366.99440542049	1.0005832288322	1.00056916407268	0.707941347819215	1.00054252732879	1059.01449195591	0.976022553465467	0.783072355649103	0.478154843204199	0.00753331773764577	0.139352870456364	0.991590546212014	166	42548	143	118	82	49	28	8	4	4	3	3	1	0	40172	40197	40233	40266	40287	40307	2395	2395	2396	2396	2398	2399
E4_DIABETES	50_60	UKBB	M13_SPONDYLOPATHY	0.633369568273523	0.654868808888326	0.99343460719624	0.300977287902383	0.574588022935811	-0.216431764334653	0.335259551603993	0.252212450445923	0.244710438669908	0.409536532114976	0.37914807535555	1.00046137509941	0.0588661440784304	0.00941797955742895	4.91498759630821e-05	0.462387176557135	0.129653095545569	0.828729002917326	1774	44102	1425	1217	921	668	451	163	48	42	30	14	8	1	41812	42020	42316	42569	42786	43074	2591	2597	2609	2625	2631	2638
E4_DIABETES	50_60	UKBB	M13_SPONDYLOSIS	1.06311403092045	0.51237992414202	0.881938757406613	0.628432216661628	0.305587285213152	0.0690483305411457	0.318364066987647	0.318021784460804	0.303328415348317	0.409574248069633	0.500905778294511	1.0004832839553	0.000839889492823538	0.107147631445599	0.00364286606990415	0.124942389076384	0.541815839125241	0.944977698233593	1295	43573	1047	894	681	494	338	121	35	28	21	11	5	1	41257	41410	41623	41810	41966	42183	2529	2536	2543	2553	2559	2563
E4_DIABETES	50_60	UKBB	M13_SYNOTEND	-0.692042628116315	-0.0800856388863126	0.795858563985418	0.587442766441872	-0.0962167455720282	0.120783949265388	0.708122421364185	0.379504753837687	0.279473620283376	0.355164284067831	0.500984280375397	0.707809827973333	0.32842443729059	0.832866430613178	0.00440356543504235	0.0981269174033814	0.847698795733088	0.864503199515316	1637	43446	1279	1174	929	708	506	215	27	28	26	13	6	2	41295	41400	41645	41866	42068	42359	2482	2481	2483	2496	2503	2507
E4_DIABETES	50_60	UKBB	M13_SYSTCONNECT	-11.8903678416228	1.5569925601811	1.28956057085984	1.29264836323957	-11.9172860016913	-11.8534039530816	431.868544564246	0.409403751462458	0.57810763363748	0.70768556545777	635.579023467373	1323.79578114699	0.978035116040928	0.000142911928948553	0.0257037741670661	0.0677620788419805	0.985040315958588	0.992855754819592	270	53945	233	189	125	86	40	11	9	11	5	2	0	0	50490	50534	50598	50637	50683	50712	3483	3481	3487	3490	3492	3492
E4_DIABETES	50_60	UKBB	M13_TENDOSYNOVITISNAS	-12.0125452111725	-0.530915599258138	0.480494823417395	0.207521673909767	0.243044979690328	-12.029427460744	429.516286992768	1.00058761730793	0.70792010316683	1.00063025753485	1.00059123590539	699.586702445345	0.977687982268896	0.59569335680842	0.497301602810224	0.835704538735246	0.808081806041244	0.986281012123253	351	42723	277	257	197	135	93	45	4	4	4	2	1	0	40386	40406	40466	40528	40570	40618	2407	2407	2407	2409	2410	2411
E4_DIABETES	50_60	UKBB	M13_TOEDEFORMOTH	-11.8108798032885	0.639556241975452	-11.8023242297764	1.38306083118138	-11.8178744549222	-11.8878132118142	693.645538656666	1.00088833203029	588.093150402322	1.00095614557306	694.372529468444	1124.01877111807	0.986414872188408	0.522830342919926	0.983988488563816	0.16705164392904	0.986421057907447	0.991561594838541	150	38475	120	112	84	58	44	18	1	2	1	1	0	0	36609	36617	36645	36671	36685	36711	1895	1894	1895	1895	1896	1896
E4_DIABETES	50_60	UKBB	M13_TRIGGERFINGER	-11.1045964511213	1.19694886967667	0.880346743927683	0.53942950456742	0.668998633385932	2.80542866392583	317.178037167788	0.501148953796306	0.707963621119496	1.00060566771065	1.00048261857818	0.707832713757166	0.972071280777769	0.0169214801667948	0.213686771917593	0.589815794452623	0.50370223269358	7.38878601122653e-05	249	42700	213	187	133	97	59	15	8	9	5	3	3	2	40300	40326	40380	40416	40454	40498	2428	2427	2431	2433	2433	2434
E4_DIABETES	50_60	UKBB	MIGRAINE_UNSPE	0.223714810281187	0.0482041979577019	1.20769523059938	0.739200514248425	0.447985210204364	-9.89680173260392	0.708065133513982	0.578277562253817	0.379268909209456	0.578175735460499	0.707710107522038	223.56500010683	0.75203871094359	0.933566695115039	0.0014511876298101	0.201071456084374	0.526729294943655	0.964690685160324	626	53910	501	446	345	238	156	57	13	12	10	4	2	0	50531	50586	50687	50794	50876	50975	3491	3492	3494	3500	3502	3504
E4_DIABETES	50_60	UKBB	N14_ABNORMALBLEED	2.49865746420445	-12.1622819026062	0.0832569342795496	0.817293855021023	-0.0680876740367407	1.291836641475	0.45677864024654	462.125826707125	1.00279606040631	0.710168507053671	1.00146736707918	0.708941946596195	4.49600505139908e-08	0.979003604075932	0.933831826543288	0.249796019932626	0.945795257788999	0.0684240826816349	318	20396	184	196	195	179	151	77	7	2	4	4	3	2	19600	19588	19589	19605	19633	19707	923	928	926	926	927	928
E4_DIABETES	50_60	UKBB	N14_ACUTERENFAIL	2.23067996201214	1.32273276905571	1.30246634226315	2.01713470891925	-10.6395060771089	-10.5091632232846	0.269257899340008	0.354711689062291	0.500872879208331	0.50083595695974	378.143949251943	875.946044830874	1.18558600514606e-16	0.000192213454554836	0.00931170456698284	5.63645052377186e-05	0.97755358050967	0.990427609122636	525	52422	469	285	150	78	35	11	29	16	8	4	0	0	49266	49450	49585	49657	49700	49724	3183	3196	3204	3208	3212	3212
E4_DIABETES	50_60	UKBB	N14_BENIGNMAMDYSP	-13.0162333795866	-0.0907419312207116	-13.0147469715472	-13.0131308907575	0.446185891832514	-13.0099277730478	938.163308647555	1.0018194022201	648.568445500314	651.84094290556	0.708593992555381	950.319327425821	0.988930372377192	0.927828600876923	0.983990018535166	0.984072361985812	0.528905423499236	0.989077254380673	328	26494	204	212	201	197	169	80	1	2	2	2	2	0	25295	25287	25298	25302	25330	25419	1322	1321	1321	1321	1321	1323
E4_DIABETES	50_60	UKBB	N14_BREAST	0.0333514481826201	0.0183512404707096	0.258100495532939	-1.33641451892251	0.0859944333228056	-0.0568781944703588	0.709833471963371	0.502993875682466	0.4504232659275	1.00127118936072	0.449606546534236	0.708553845894012	0.96252526960577	0.970896417485974	0.566632722132895	0.181968712497933	0.848317218999016	0.936019624880222	1185	26788	731	714	699	680	594	314	13	13	12	8	7	2	25882	25899	25914	25933	26019	26299	1347	1347	1348	1352	1353	1358
E4_DIABETES	50_60	UKBB	N14_BREASTDISOTH	0.660677306539341	-0.0219085037086464	0.911386809339415	0.410120553533635	-0.128632606747532	0.580414318048778	0.709470567476106	0.709135026779107	0.45045085605519	0.579604157051246	0.708764934879329	0.708782601188615	0.351736767606215	0.975353528169161	0.0430446076484161	0.479201567927117	0.855984245461727	0.412849712165787	642	26607	386	367	367	358	312	164	11	10	10	7	4	2	25521	25540	25540	25549	25595	25743	1331	1332	1332	1335	1338	1340
E4_DIABETES	50_60	UKBB	N14_CALCUKIDUR	0.545472686592356	0.316137888723031	0.99715200443968	0.666564236180605	0.203337953380517	0.452545410075995	0.578418490914402	0.500953694602167	0.40940914424671	0.578208230735609	0.707684480506857	1.00045465714769	0.345659636210836	0.52799339745734	0.0148676071687988	0.248988374906604	0.773860766582638	0.65102424362298	520	52895	399	344	260	185	143	62	12	10	11	6	3	1	49624	49679	49763	49838	49880	49961	3380	3382	3381	3386	3389	3391
E4_DIABETES	50_60	UKBB	N14_CERVICAL_DYSPLASIA_ALL	-12.5026753380299	-12.5024589341598	-12.5028331341853	1.38260454106459	0.307805887953771	0.702798847280327	1095.16160120923	787.746049423496	742.640281051283	0.709913849813704	1.00115085562874	1.00080688229491	0.990891321497233	0.987337162550498	0.986567727953382	0.0514668370301667	0.75849931133506	0.482534349898124	175	29941	86	83	95	94	98	63	0	1	3	4	2	1	28526	28529	28517	28518	28514	28549	1504	1503	1501	1500	1502	1503
E4_DIABETES	50_60	UKBB	N14_CERVICAL_HSIL	-12.0124512902188	-12.012300129367	-12.0150763876605	1.14586263310294	-12.0124694647878	1.04395363608305	1053.96780529706	763.332218218452	737.011149581825	1.00243900047911	596.753760791283	1.00100826433132	0.990906418704149	0.987444479594073	0.986993114921623	0.253007588623292	0.983939914069486	0.296993629951362	121	30097	55	53	60	63	67	48	0	1	2	2	1	1	28653	28655	28648	28645	28641	28660	1510	1509	1508	1508	1509	1509
E4_DIABETES	50_60	UKBB	N14_CHRONKIDNEYDIS	1.29257455555487	0.924390828907528	0.838807241489296	1.40690397932784	0.515133198932232	-9.97146771506787	0.379362342806358	0.354780735734678	0.448205515629721	0.409315230673625	0.707639640251579	241.036051585479	0.000656259276671728	0.00917330109194076	0.0612787082823413	0.000587731373389468	0.466638205379728	0.967001569617966	645	52081	539	444	305	205	129	42	25	18	12	8	2	0	49061	49156	49295	49395	49471	49558	3101	3108	3114	3118	3124	3126
E4_DIABETES	50_60	UKBB	N14_CYSTITIS	0.780092695525925	0.375696439373522	0.552329694612811	0.750796941501549	0.367940653667617	-11.7671142543823	0.578729275872994	0.501326427532558	0.501290018775145	0.501329934063834	0.578398319109167	360.809419072055	0.177677483845753	0.453613248882985	0.270541385616236	0.134234493571915	0.524687038711935	0.973983121796485	716	47746	499	486	416	345	283	152	13	13	11	7	3	0	45108	45121	45191	45262	45324	45455	2842	2842	2844	2848	2852	2855
E4_DIABETES	50_60	UKBB	N14_CYSTKID	1.67803371739617	-11.1681342648328	0.734859571753635	1.28095646063454	-11.219107053978	-11.0806863860173	0.578235478397768	295.197097388861	1.00042184385107	1.00045549050297	545.859380296503	1186.19125594727	0.00370800087129931	0.969820988364335	0.462613777347651	0.20041389266794	0.983602146572997	0.992546749972992	151	53843	134	104	61	34	23	8	4	1	1	1	0	0	50407	50437	50480	50507	50518	50533	3449	3452	3452	3452	3453	3453
E4_DIABETES	50_60	UKBB	N14_DYSPLACERVUT	-12.1762631572646	-12.1750664882584	2.13071131507845	0.570929561946187	0.161758234896478	1.47515233098611	901.478671765625	611.569246075313	0.453155289548979	1.00257533016436	1.00158384457894	0.708804685504477	0.989223309117165	0.984116833852471	2.57694734505702e-06	0.569041968797953	0.871697689638792	0.0374171500460128	197	20369	102	104	118	112	117	65	3	5	7	3	3	2	19543	19541	19527	19533	19528	19580	918	916	914	918	918	919
E4_DIABETES	50_60	UKBB	N14_ENDOMETRIOSIS	-11.48668900413	0.0988058264516823	1.08709661545141	1.3668024147639	-0.169098041391394	1.16159955493547	478.607981894198	1.00281276381928	0.583790016069672	0.505266411425394	1.00191009335097	0.709185211784461	0.980852446315281	0.921512492638357	0.0625838720432526	0.00682812893034549	0.865973100918715	0.101435172901501	362	20422	186	190	218	218	183	104	5	5	9	7	3	2	19669	19665	19637	19637	19672	19751	924	924	920	922	926	927
E4_DIABETES	50_60	UKBB	N14_ENDOMETRIOSIS_NOS	-12.5110740956559	-12.5109008311282	-12.5120738380302	-12.5100773231139	-12.5093813004388	1.70332037826036	1497.37174601715	1091.28427720454	1080.47418436668	1037.70452398628	925.129125934064	1.0020553919737	0.993333467965236	0.990852946236857	0.990760568310578	0.990381312267066	0.989211518932087	0.0891635524950842	103	20375	56	51	52	53	48	29	0	0	1	1	1	1	19509	19514	19513	19512	19517	19536	913	913	912	912	912	912
E4_DIABETES	50_60	UKBB	N14_ENDOMETRIOSIS_UTERUS	-12.5469270288522	-12.5420168384805	0.506808210784845	1.98963030983678	0.548435064483891	1.31202822795456	983.10260382589	686.428493412045	1.00311766655197	0.504917049708901	1.0017939832625	1.0014102644827	0.989817209761782	0.985422334708948	0.613395150915981	8.1308811819631e-05	0.584067590970834	0.190134771733672	208	20391	129	125	129	115	89	47	2	3	7	6	2	1	19547	19551	19547	19561	19587	19629	921	920	916	917	921	922
E4_DIABETES	50_60	UKBB	N14_FEMALEGENINF	0.704693159610078	0.42157083087174	0.455664334764969	0.84471928880481	0.718220608622563	0.899160118621216	0.709671517766251	0.579763386202325	0.579585743773581	0.502313420267727	0.501884521223951	0.708616927558916	0.320717273019627	0.467138419904078	0.431756366774559	0.0926352126095742	0.152416591168167	0.204478695916874	585	29531	369	361	341	308	251	122	8	9	12	10	6	2	28274	28282	28302	28335	28392	28521	1465	1464	1461	1463	1467	1471
E4_DIABETES	50_60	UKBB	N14_FEMALEGENNONINF	0.388069875067036	-0.115745221505456	0.691924999652629	0.611235071280353	0.254575270151645	0.441767333399835	0.339348742706736	0.307013233116035	0.216331131820281	0.236009702839138	0.263152772588866	0.336704061316819	0.252800990137496	0.706170621254409	0.00138166959764492	0.00960114469582503	0.333341683319476	0.189508505612196	3530	21646	2292	2255	2142	1890	1509	819	53	46	53	37	22	9	21785	21822	21935	22187	22568	23258	1046	1053	1046	1062	1077	1090
E4_DIABETES	50_60	UKBB	N14_FEMALE_GENITAL_DYSPLASIA_ALL	-12.509836812255	-12.5086215593625	1.75867998793346	1.29140003062753	-0.184355860772319	1.02340863053382	851.196432733652	585.550885661536	0.450813262586038	0.580366808665536	1.00109418346182	0.708309012466075	0.988274097545308	0.982956772443042	9.57457281749958e-05	0.0260715371025363	0.853892360852342	0.148496709712698	279	29243	142	142	157	150	155	96	3	5	9	5	3	2	27902	27902	27887	27894	27889	27948	1475	1473	1469	1473	1475	1476
E4_DIABETES	50_60	UKBB	N14_FEMALE_GENITAL_HSIL	-12.1731810670814	-12.172837157376	-12.1741719024122	2.1491421627274	-12.1730697811093	1.02548716307304	1038.44117346418	746.987856827901	722.958058533902	0.58129350821255	637.610235104218	1.00100259154007	0.990646970642561	0.986998330846533	0.986564746551656	0.000218014515878723	0.984767944588451	0.305618032000865	136	30071	66	64	70	68	69	49	0	2	4	4	1	1	28633	28635	28629	28631	28630	28650	1508	1506	1504	1504	1507	1507
E4_DIABETES	50_60	UKBB	N14_FEMGENPAIN	1.25676485596553	-13.0298869037108	-13.030358948917	0.236813990992443	-0.121258876808979	0.47979880676956	1.00435348752641	857.340321427021	796.165805762356	1.0029091750337	1.00185675095337	1.00147248884737	0.210818750063244	0.98787419054197	0.986942094186382	0.813334079761263	0.903663988970964	0.63187222240073	264	20396	121	129	153	167	162	101	1	0	0	1	1	1	19621	19613	19589	19575	19580	19641	917	918	918	917	917	917
E4_DIABETES	50_60	UKBB	N14_FEMGENPROL	0.376126694111826	0.590510633613687	0.515290199452375	-0.209771423153435	-0.151860480946861	0.0872518633988683	0.580440128445533	0.381824222164918	0.45059438449012	0.70905320771279	0.708836727211555	1.00118463504598	0.516983288997108	0.12197155250702	0.252798344964446	0.767346756852744	0.830360674164518	0.930553375946601	972	21037	757	693	558	446	301	131	18	15	8	4	2	1	20267	20331	20466	20578	20723	20893	967	970	977	981	983	984
E4_DIABETES	50_60	UKBB	N14_GENITOURINARY	0.676377090468897	0.102557438521292	0.584537725035408	0.500416769040412	0.225624446771272	0.0579027584426732	0.171168082112756	0.168283556810226	0.147449452385834	0.170645267800222	0.188921890859481	0.303492968578523	7.76507103554832e-05	0.542237920260879	7.36035533501801e-05	0.00336247960737655	0.232370919515617	0.848691840458669	7431	36115	5294	4814	4101	3396	2653	1370	139	110	103	70	37	11	35880	36360	37073	37778	38521	39804	2233	2262	2269	2302	2335	2361
E4_DIABETES	50_60	UKBB	N14_GLOMERULAR	1.12655289043176	1.2087056915155	0.933848630122575	-10.9861971532406	-11.0205360532353	-11.0887511886674	1.00057431219879	0.707695445482694	1.00051095157917	427.088422314939	451.19426668869	687.635918803883	0.260205195675122	0.0876463401150791	0.350628075342705	0.97947790195109	0.980513401926418	0.987133947361615	112	54071	85	77	56	44	27	16	4	3	1	0	0	0	50600	50608	50629	50641	50658	50669	3494	3495	3497	3498	3498	3498
E4_DIABETES	50_60	UKBB	N14_GLOMER_NEPHRITIS	1.17392274491591	1.23966061657943	0.952955264353314	-10.9975324219819	-11.02981519987	-11.0946987835362	1.00057515794224	0.707693491981515	1.00051449817198	437.307399181522	458.692754089941	693.101823447855	0.240696391614221	0.0798268833490514	0.340861095212872	0.979936684086473	0.980815761430042	0.987228556413872	106	54083	80	73	54	42	26	15	4	3	1	0	0	0	50608	50615	50634	50646	50662	50673	3497	3498	3500	3501	3501	3501
E4_DIABETES	50_60	UKBB	N14_HYDROCELE	-13.0124567413794	1.17649235000498	-13.0124102076771	-13.0124066606617	-13.010850567537	-13.010875701139	1010.42335934894	0.708430690313806	978.358091338789	1075.08836132391	1051.37614382962	1763.30400143525	0.989724949193185	0.096773287217924	0.989388246285862	0.990342984581383	0.990126376851832	0.994112709642745	113	18690	90	67	50	43	33	14	2	2	0	0	0	0	17227	17250	17267	17274	17284	17303	1484	1484	1486	1486	1486	1486
E4_DIABETES	50_60	UKBB	N14_HYDRONEPHR	2.28328842735753	0.558105910846932	0.803312256291178	-11.7094971133736	-11.6269378255559	1.40534209858091	0.379822189363435	0.707930120661359	0.707927651091163	456.086095291569	478.596090920621	1.00056983901689	1.83852328397607e-09	0.43048440908677	0.256485199751198	0.979517462217271	0.980618225036923	0.160157592636012	290	50475	227	172	133	91	61	27	11	4	2	1	1	1	47710	47765	47804	47846	47876	47910	2817	2824	2826	2827	2827	2827
E4_DIABETES	50_60	UKBB	N14_KIDUROTH	1.38917294648118	0.267728552814167	1.67836568648819	1.73167451688839	-11.222737837893	-11.0529597775449	0.500989790865518	0.707666666689986	0.448088007982109	0.578042265349311	422.756771826677	643.821072396943	0.00555665674480688	0.705188586869977	0.000179951552768147	0.00273763949376136	0.978821397482009	0.986302789471841	286	54043	243	188	112	68	40	18	12	8	7	3	0	0	50603	50658	50734	50778	50806	50828	3471	3475	3476	3480	3483	3483
E4_DIABETES	50_60	UKBB	N14_LUMPNASBREAST	-14.0259315999199	-0.473616181497545	0.660702493008437	-14.0230817734967	-14.020736586127	-14.0176581074151	1311.4353756824	1.00164082036841	0.580103608849177	885.932298351482	757.213784706417	1079.9962427603	0.991466708053756	0.636327094683922	0.254728691909825	0.987371119368986	0.985227038557056	0.989644261231707	490	26517	288	296	289	286	276	158	4	4	3	0	0	0	25389	25381	25388	25391	25401	25519	1326	1326	1327	1330	1330	1330
E4_DIABETES	50_60	UKBB	N14_MALEGEN	0.878482893522189	0.00210187642721762	0.451491967168196	0.0138801505123547	-0.289284009927504	0.102239736463212	0.239572843938237	0.280143641809156	0.261216389446272	0.380036204284254	0.448774273376368	0.578537270015771	0.000245535862894981	0.994013645981964	0.0839127223802844	0.970865154492788	0.519180493667819	0.859727474858851	1839	20690	1456	1244	937	688	495	229	51	36	27	15	8	3	19332	19544	19851	20100	20293	20559	1690	1705	1714	1726	1733	1738
E4_DIABETES	50_60	UKBB	N14_MENORRHAGIA	-12.0552013414927	0.534534688313079	1.18964740193492	0.539166127876104	0.536339279245943	0.79454245901875	518.44694216904	0.586380430887961	0.364673628119335	0.4536433905198	0.382755959699139	0.450336439068638	0.981448839705023	0.36198804491233	0.00110541393635398	0.234626968675567	0.161137382005565	0.0776762978787296	851	20346	316	397	540	628	591	347	10	12	17	13	11	5	19943	19862	19719	19631	19668	19912	928	926	921	925	927	933
E4_DIABETES	50_60	UKBB	N14_MENSIRREG	-11.0075357888496	-0.282255031655787	0.557180037033295	-0.618693975698059	0.467667195764084	0.698751179235977	349.387714848238	1.00291688555257	0.580894908926327	1.00151393919847	0.502118143018654	0.578798990523939	0.974866631612194	0.778377450823399	0.337470451386519	0.536734393948405	0.351652501766974	0.227338475535022	499	29485	213	267	332	353	319	195	6	8	8	7	7	3	28290	28236	28171	28150	28184	28308	1475	1473	1473	1474	1474	1478
E4_DIABETES	50_60	UKBB	N14_MESNRUIRREG	-12.9782102497696	0.595385355888836	0.786097730494747	0.355444199760406	0.551684201250543	0.904972293290051	656.489287370534	0.457717142540382	0.363115672308515	0.414581825341968	0.321666568935282	0.357364499856237	0.984227558118442	0.193336723544629	0.0303977466557464	0.391248189281979	0.0863303883789568	0.0113300561586112	1237	20346	497	626	799	902	826	485	15	18	22	20	17	8	20139	20010	19837	19734	19810	20151	932	929	925	927	930	939
E4_DIABETES	50_60	UKBB	N14_NEUROMUSCDYSBLADD	2.1084074068064	1.22650636140698	0.247454724240195	-12.3636911474646	-12.3388037739896	-12.3679000779984	0.501550001114753	0.578572702437299	1.00059798843315	593.715562429517	556.509088219689	872.262955262154	2.62490511091109e-05	0.0340159242868263	0.804670767468206	0.983385839999406	0.982310918746594	0.988687097380349	226	47410	159	152	132	109	92	48	8	4	1	0	0	0	44654	44661	44681	44704	44721	44765	2815	2819	2822	2823	2823	2823
E4_DIABETES	50_60	UKBB	N14_OBSTRUREFLUROPATH	2.40910113948127	0.418722010778186	1.06774646650175	0.391680396337	-11.2029284976433	1.23530782249355	0.335436148309544	0.707909808393679	0.578297581566986	1.00063257148781	369.255492983716	1.00057182456892	6.8700836225594e-13	0.554191738852065	0.0648397143089781	0.695477361122862	0.975796507425502	0.216978721342406	329	50538	255	196	150	104	67	32	15	6	4	2	1	1	47771	47830	47876	47922	47959	47994	2826	2835	2837	2839	2840	2840
E4_DIABETES	50_60	UKBB	N14_ORHCEPINDIDYMITIS	-13.0055904909391	0.639563409279198	0.74392204777742	0.907287996888667	-13.0042622759577	-13.0045140898389	932.381893028224	0.70888005587857	0.708624651784154	0.708442019989736	729.756881464277	1325.77540864878	0.988870844190166	0.366941776821538	0.293804956171104	0.200305853988951	0.985782455450444	0.992173686013344	158	18648	114	113	102	83	63	23	4	5	4	2	0	0	17205	17206	17217	17236	17256	17296	1483	1482	1483	1485	1487	1487
E4_DIABETES	50_60	UKBB	N14_OTHBLADD	0.331717093780996	0.854177533528209	0.610369071125375	1.18684404490037	0.794515093279791	1.18365420276073	0.578362022991561	0.334794805585799	0.448317480974766	0.409478440076585	0.500875496293361	0.707770819871897	0.566275215827589	0.0107307601904739	0.173366426351257	0.00375037622798499	0.112682004199771	0.094451518591618	743	48228	588	521	383	267	185	75	19	17	13	11	6	2	45461	45528	45666	45782	45864	45974	2903	2905	2909	2911	2916	2920
E4_DIABETES	50_60	UKBB	N14_OTHDISMALEGEN	1.05752250508506	0.492488684307815	0.340315975241866	0.698176382730018	-0.192796268492861	-12.0060864568307	0.450018369767475	0.4495483320076	0.502334038145136	0.449460459889696	0.708474652492654	374.323837604809	0.0187757271266719	0.273289379625259	0.498108133441724	0.120335834487853	0.785523081738131	0.974412987264531	535	18830	363	320	295	265	203	104	18	13	10	7	2	0	17485	17528	17553	17583	17645	17744	1499	1504	1507	1510	1515	1517
E4_DIABETES	50_60	UKBB	N14_OTHETNASKIDUR	1.69973118878182	1.22838144097288	2.12111136019221	1.65997337939636	-9.42533931014458	-9.4154410130355	0.707823316754495	0.707649197547557	0.578040660894487	1.0004376707499	336.757212555448	389.042717368584	0.0163347254809291	0.082588215848919	0.000243039884164703	0.0970659949667943	0.977671299384193	0.980691833086219	117	53656	96	72	43	26	11	8	7	5	4	1	0	0	50262	50286	50315	50332	50347	50350	3408	3410	3411	3414	3415	3415
E4_DIABETES	50_60	UKBB	N14_OTHFEMPELINF	-11.4910308176301	1.17499781014082	0.849286747515161	0.896266340230679	0.762514846202812	1.57655856812427	466.498977230861	0.579894662110022	0.709329553949786	0.708924339514918	0.708683507022776	0.708791476721789	0.980348104865768	0.0427416006669676	0.231186089108502	0.206135884034249	0.28194531013289	0.0261288656246873	297	29426	176	174	160	150	131	61	4	6	8	6	4	2	28095	28097	28111	28121	28140	28210	1448	1446	1444	1446	1448	1450
E4_DIABETES	50_60	UKBB	N14_OTHNONINFCERVIX	-13.0109842616136	0.355554132652595	-13.0101510400797	-13.0103657215104	-13.0085919437533	-13.006975009567	1111.88218719286	1.0022132740389	859.173634345074	1007.90481088374	966.409268886168	1484.73766186606	0.990663555305021	0.72276270519483	0.987918388627669	0.989700930532131	0.989260201065792	0.993010258939391	197	20435	150	143	126	91	69	31	1	1	0	0	0	0	19564	19571	19588	19623	19645	19683	917	917	918	918	918	918
E4_DIABETES	50_60	UKBB	N14_OTHNONINFUTER	0.58397925105993	-0.799909655855827	0.961727901269146	1.16140761033812	0.681269879965303	1.16191268796349	0.710600425279346	1.00185393410172	0.451040655732355	0.450803680719866	0.579582675327871	0.708997926086593	0.411184468260392	0.424621336031499	0.0329869443587503	0.00998626218489796	0.239815126969145	0.101252895626057	613	20584	445	431	368	307	207	93	13	11	12	8	4	2	19801	19815	19878	19939	20039	20153	938	940	939	943	947	949
E4_DIABETES	50_60	UKBB	N14_OTHNONINFVAG	-12.5066480024376	-12.5061720349802	1.61721934412545	-12.505337694556	1.37194201835749	-12.5044283316412	1094.73313698674	770.807907663215	0.709804105540076	968.899977415244	1.00176201139744	1439.16413722501	0.990884861389482	0.987055083756064	0.0227026163515193	0.989702199308764	0.170834009630843	0.993067528214934	126	20413	90	92	80	57	39	22	3	3	3	1	1	0	19531	19529	19541	19564	19582	19599	915	915	915	917	917	918
E4_DIABETES	50_60	UKBB	N14_OTHNONINFVULV	-12.5027878759239	1.02990106784172	-12.5024538962485	1.61518596690172	1.46845647120918	-12.5020135887828	830.834320823907	0.709573888246071	707.481942087866	0.709389531530527	0.708949209109402	1200.64771857555	0.987993508859145	0.146658498528504	0.985900706214694	0.0227941393710253	0.0383294553329062	0.991691998234941	196	20492	156	142	101	77	56	28	3	4	3	4	2	0	19603	19617	19658	19682	19703	19731	926	925	926	925	927	929
E4_DIABETES	50_60	UKBB	N14_OTHPENIS	-12.0014924099457	0.477267908386265	0.739287954068912	0.606579976495022	0.785398926271535	-12.0010717665222	473.467861192426	0.70865037041216	0.710358059480136	1.00099041625123	1.00097095465339	1183.69740954884	0.979777338788365	0.500636532558053	0.298002829298547	0.544528164130828	0.432666383558389	0.991910681096221	180	18761	147	119	92	61	39	15	5	6	4	2	1	0	17280	17308	17335	17366	17388	17412	1509	1508	1510	1512	1513	1514
E4_DIABETES	50_60	UKBB	N14_OVARYCYST	-13.0121886128788	-0.325305212481557	0.441581498274796	0.910265087058086	0.724542048494452	-13.0076654728075	807.047754448098	1.00231221004858	0.710878798922407	0.581494163462196	0.58030796853657	741.31195453713	0.987136108694852	0.745518061006651	0.534483227567966	0.117491516516309	0.211830634079046	0.986000383733347	473	20539	280	286	269	253	211	126	5	5	5	5	3	0	19799	19793	19810	19826	19868	19953	928	928	928	928	930	933
E4_DIABETES	50_60	UKBB	N14_PHIMOSIS	0.998537035633151	0.344388179343003	1.47303421791669	-12.4982504958781	0.273157094623596	-12.4983976098741	0.709038177362012	0.708554216871507	0.449232940432151	616.720611937577	1.00083165669691	1006.75696483713	0.159042852430623	0.626936316607239	0.00104176123825849	0.983831449172746	0.784906940096028	0.990094906032851	207	18718	158	141	120	80	60	28	8	7	6	1	1	0	17266	17283	17304	17344	17364	17396	1493	1494	1495	1500	1500	1501
E4_DIABETES	50_60	UKBB	N14_POLYPFEMGEN	0.315993118828914	0.326628651562456	0.737722115275753	0.922164849625448	-1.20069009456783	-13.0105840748659	0.581171995638422	0.41260924095033	0.358282065938072	0.357887975494363	1.00133700405855	545.726958745259	0.58663620270199	0.428583802323356	0.0394890673078345	0.00997525906383035	0.230494153239083	0.980979571043719	1201	20749	858	818	732	614	445	234	24	21	17	9	1	0	20122	20162	20248	20366	20535	20746	946	949	953	961	969	970
E4_DIABETES	50_60	UKBB	N14_POSTMENATRVAG	1.37650171321666	0.763193411537214	-11.5000248812952	-11.5000546272679	-11.4998849109538	-11.5007097024467	1.00212351451359	1.00158107197621	609.820939726979	940.740295553114	1371.89161892169	3488.82436555598	0.169570591783344	0.446066776703928	0.984954356465591	0.990246524411758	0.99331180900861	0.997369824006765	103	20480	95	85	46	21	7	2	2	1	0	0	0	0	19562	19572	19611	19636	19650	19655	924	925	926	926	926	926
E4_DIABETES	50_60	UKBB	N14_POSTMENBLEED	-0.0692252069600728	0.0108946485691205	0.546025289637279	1.342360413781	0.884930608710488	-11.4874802971569	0.709915871775389	0.503098520926018	0.450371069751206	0.381647219545126	0.57952389246546	636.269939612184	0.922319927540462	0.982723080709185	0.225363204844852	0.000435992391100268	0.126762030480299	0.985595445138034	895	20721	813	725	532	316	153	36	20	18	15	10	3	0	19839	19927	20120	20336	20499	20616	944	946	949	954	961	964
E4_DIABETES	50_60	UKBB	N14_PROSTATITIS	1.12123746579327	-0.239961976879205	0.0780417649222277	-13.0107066696576	-13.0095636928961	0.970986651692011	0.708659567809873	1.00090742823995	1.00088981703714	816.028932849446	780.387357612463	1.00079078553496	0.113605112699321	0.81052839212345	0.937850020656464	0.987279124856603	0.986699362642303	0.331937134591002	180	18808	134	125	97	70	56	34	4	2	1	1	1	1	17359	17368	17396	17423	17437	17459	1491	1493	1494	1494	1494	1494
E4_DIABETES	50_60	UKBB	N14_PROSTHYPERPLA	0.87206715195876	0.190708979672197	0.414426006230061	-0.88673677192006	0.472333838350599	1.28469822772411	0.319010182497397	0.355702578895002	0.410095133759576	1.00075735024126	0.578499407171886	0.707981708365408	0.00626336247651752	0.591856747589325	0.312226755933646	0.375582119472091	0.414225022925546	0.0695865712232821	884	20260	792	623	381	229	128	41	24	17	11	6	5	2	18685	18854	19096	19248	19349	19436	1643	1650	1656	1661	1662	1665
E4_DIABETES	50_60	UKBB	N14_RENALCOLNAS	1.17669102579761	-12.1223685298516	-0.0970517900321454	0.844356583875477	1.10402719253081	-12.1095718255248	0.70798825102245	395.114688334553	1.000513643616	0.707937955625877	0.578098022736459	563.389649579655	0.0965086531894577	0.975524236953969	0.922724833496079	0.232987447801578	0.0561644085399558	0.982851483901385	230	52527	156	141	132	103	88	54	4	2	6	5	3	0	49286	49301	49310	49339	49354	49388	3311	3313	3309	3310	3312	3315
E4_DIABETES	50_60	UKBB	N14_RENALTUB	1.65157503219022	0.749481375404425	0.997829909474874	1.27194746933223	0.2379586242955	0.806283624392093	0.210972185419707	0.259792573256547	0.278832729866315	0.302894338582005	0.578007136281987	0.707676888641757	4.94110731360569e-15	0.00391510336909557	0.000345443948166792	2.67728620476939e-05	0.680568093251361	0.254561937569908	1486	52854	1239	935	644	424	262	98	57	39	26	15	5	2	49759	50063	50354	50574	50736	50900	3285	3303	3316	3327	3337	3340
E4_DIABETES	50_60	UKBB	N14_RENFAIL	1.69697495854107	1.00249862835596	0.91872940561204	1.4903173077297	0.256702806193059	-10.4464139296469	0.237779980414163	0.268729212398025	0.354691960927125	0.334536996719436	0.707613130184739	269.008430443943	9.55672690609513e-13	0.000191088001803552	0.00959152458802597	8.3945824830302e-06	0.716774601966389	0.969023506169235	1081	53294	926	674	427	277	165	55	46	30	18	11	2	0	50079	50331	50578	50728	50840	50950	3324	3340	3352	3359	3368	3370
E4_DIABETES	50_60	UKBB	N14_TUBULOINTNEPHRNAS	0.879602777639247	0.38867629389012	0.766528218568277	1.27498161407417	-10.389136570916	2.22229861352331	1.00118210419502	1.00053864512945	1.00057634935031	1.00060236426197	380.170758385829	1.00060807779317	0.379637601283209	0.697670434979073	0.44362472505473	0.202587559048596	0.97819848090902	0.0263544765404134	166	50198	134	111	85	52	34	15	4	3	2	1	1	1	47448	47471	47497	47530	47548	47567	2778	2779	2780	2781	2781	2781
E4_DIABETES	50_60	UKBB	N14_URETHRALSTRICT	1.13234487116226	0.962115037454571	0.721344854381487	-11.0323977024903	0.431532584719767	-11.0836204398958	0.708056391688716	0.578329637850189	0.707868284779262	305.052193759881	1.00047814128543	515.195786323502	0.10976955445377	0.0961903684667734	0.308184810311702	0.971150309811851	0.666231093644398	0.982836102809167	237	47594	186	165	139	98	65	32	6	4	3	1	1	0	44800	44821	44847	44888	44921	44954	2839	2841	2842	2844	2844	2845
E4_DIABETES	50_60	UKBB	N14_URETHRAOTH	0.580075138206584	0.848851630939565	1.00151281750995	0.733423029951867	0.74020845913617	0.878775992717487	0.37949697047906	0.251930236737602	0.269094500898424	0.354991746101271	0.354857099614314	0.500886740421556	0.126379279063971	0.000753343082193512	0.00019781668750767	0.0388257978518692	0.0369846096299204	0.0793550535840428	1539	49108	1170	993	772	601	429	200	40	34	25	17	11	4	46340	46517	46738	46909	47081	47310	3097	3103	3112	3120	3126	3133
E4_DIABETES	50_60	UKBB	N14_URINOTH	0.450251245007658	0.755831085818964	0.54972910740526	0.698819158549926	0.3456179122763	0.167316767999401	0.30334165895471	0.194881171270053	0.244494033925315	0.260074588511088	0.302901932513356	0.500822404810473	0.137728283282929	0.000105136970346001	0.0245484227027287	0.00720979991223756	0.253860570960945	0.738316149605904	2683	49921	1999	1779	1429	1119	843	413	60	52	37	27	14	4	47389	47609	47959	48269	48545	48975	3156	3164	3179	3189	3202	3212
E4_DIABETES	50_60	UKBB	N14_UROLITHIASIS	0.86856780341763	0.309904617257359	0.73054807046598	0.660594144815534	0.812820926894631	0.0377147505487916	0.448537087305635	0.448248611381397	0.409390495214774	0.500924018852425	0.448101649231748	1.00041523612472	0.0528131125212106	0.489334488877289	0.0743461303042832	0.187252307778814	0.0696899114100494	0.969927596357173	663	52980	494	436	343	250	195	95	16	12	15	10	6	1	49740	49798	49891	49984	50039	50139	3393	3397	3394	3399	3403	3408
E4_DIABETES	50_60	UKBB	N14_UTER_POLYP	0.894590929922357	-14.0184484111311	-14.0181779186189	0.259845199746973	-14.0141316612757	-14.0102606745872	1.00298176514289	1200.94716179401	1190.27631235455	1.00173060367413	1193.51776575039	1645.31054888007	0.372429703056903	0.990686643084312	0.990603333816513	0.795329493799564	0.990631557675122	0.993205881040808	259	20417	173	171	176	156	117	62	2	1	1	1	0	0	19587	19589	19584	19604	19643	19698	914	915	915	915	916	916
E4_DIABETES	50_60	UKBB	NAFLD	1.22538208864177	1.57321805604736	2.143514651597	1.47911042353898	0.552143915135507	1.82025644183024	0.448256098322864	0.317535294083367	0.31755416630216	0.578176741362096	1.00038030986748	1.00036973095025	0.0062633698300912	7.25289176601054e-07	1.47768069312235e-11	0.0105205782624799	0.580993566530736	0.0688224280237588	451	54094	378	293	159	99	60	17	26	21	13	5	2	1	50688	50773	50907	50967	51006	51049	3453	3458	3466	3474	3477	3478
E4_DIABETES	50_60	UKBB	NEURODEGOTH	0.836175326405262	0.260140477534975	1.2821292452528	1.0503118897222	-10.964209457707	-10.9024168801145	1.00090878131126	1.00073852462639	0.708230861552114	1.00087423419274	398.706689849323	612.411650068244	0.403483459041458	0.794903499892206	0.0702451373940182	0.293996600854903	0.978061388970244	0.985796464451523	193	40220	152	136	101	68	51	17	4	3	3	1	0	0	38201	38217	38252	38285	38302	38336	2056	2057	2057	2059	2060	2060
E4_DIABETES	50_60	UKBB	O15_DELIVERY_PROXY	-12.1719741655887	2.61434303349294	-12.1705114221696	-12.1721888000748	-12.1714673437994	0.574224663496177	2654.00896111507	1.00325989208868	1495.92443098028	1083.76857553716	691.305357660546	1.00250716364157	0.996340707074643	0.00916470552958186	0.993508658703265	0.991038864242958	0.985952771734306	0.56678784639202	112	30189	10	14	18	37	61	85	1	1	0	0	1	1	28775	28771	28767	28748	28724	28700	1515	1515	1516	1516	1515	1515
E4_DIABETES	50_60	UKBB	O15_PREG_BIRTH_PUERP	-12.1713100602856	2.63333046355168	-12.1703993605705	-12.1735262606158	-12.1729560043859	0.272456224368652	1781.78761793766	0.70940741904089	1190.14666960128	1013.47251271721	601.222027306302	1.00259853850083	0.994549729294375	0.000205616390787971	0.991841001819733	0.990416281676446	0.983846316911756	0.785814198132155	154	29078	22	26	27	43	81	109	2	2	0	0	1	1	27747	27743	27742	27726	27688	27660	1461	1461	1463	1463	1462	1462
E4_DIABETES	50_60	UKBB	OFFICIAL_TILASTOKESKUS	1.11498718935457	-0.396591245902766	0.534611666914127	0.638483473816288	-0.27977991508358	-11.1509267762195	0.355105538288513	0.578179978545114	0.409391942273214	0.448294537930312	0.70772451579099	242.44654727735	0.00169019632862894	0.492756975018517	0.191597591634867	0.154374129786262	0.692604385228233	0.963315557232504	873	53412	651	548	428	334	258	116	20	16	13	7	2	0	50207	50310	50430	50524	50600	50742	3407	3411	3414	3420	3425	3427
E4_DIABETES	50_60	UKBB	OTHER_ILD_CVD_COMORB	3.1324509637569	3.89763309269066	2.62221104850476	4.60508514041012	3.83695219818547	-9.89963712704198	0.723888424472527	0.435645501135294	1.011581386205	0.4733606648262	0.721977516924234	1179.47640135686	1.50978037101406e-05	3.65937034675553e-19	0.00953671149050286	2.27948452147951e-22	1.06948398598942e-07	0.993303236187778	402	29660	342	224	135	89	58	26	11	9	7	6	2	0	29586	29704	29793	29839	29870	29902	123	125	127	128	132	134
E4_DIABETES	50_60	UKBB	OTHER_SYSTCON_FG	-10.8996805690572	0.242781299912777	1.78770381633442	1.83630300925795	-10.9541561389178	-10.8072533320338	338.160727921639	1.00069637810182	0.578599563817293	0.708003354829454	542.595277239563	1308.53265664994	0.974286839058344	0.808305713114301	0.00200353229080734	0.00949669634181191	0.983893043758684	0.993410296255129	212	43550	187	153	101	63	28	7	5	6	5	2	0	0	41269	41303	41355	41393	41428	41449	2301	2300	2301	2304	2306	2306
E4_DIABETES	50_60	UKBB	PAIN	0.64279806456337	0.477623420191102	0.542291104196267	1.0066535698378	0.550601196463185	0.556255367001267	0.189074043423677	0.155926537601809	0.169800456285566	0.157617782554369	0.194820196356989	0.290238654241241	0.000674558587833692	0.00219034108811846	0.00140463759402795	1.69531274483043e-10	0.00471035737096457	0.055295793749838	6035	47630	4561	4023	3167	2392	1739	849	127	111	94	76	38	12	46160	46698	47554	48329	48982	49872	2817	2833	2850	2868	2906	2932
E4_DIABETES	50_60	UKBB	PANCREATITIS	2.54990673202558	1.72929388731235	1.2217524500371	-11.1066875033043	-11.1187068158434	2.42736021823664	0.379307724192899	0.448141671106419	0.707735204222943	407.264225851493	385.020953928721	0.707600448694511	1.78598611528494e-11	0.000113940135697498	0.0842962077085792	0.978243224996866	0.976961743219821	0.000602668094385214	196	53428	151	122	88	57	45	20	14	7	3	1	2	2	50066	50095	50129	50160	50172	50197	3393	3400	3404	3406	3405	3405
E4_DIABETES	50_60	UKBB	PNEUMOBACTKNOWN	1.91671457034904	-11.2273969825818	0.91898600321832	-11.2804535608171	-11.295159580215	-11.2858239554525	0.70817181921016	398.182184588052	1.00076319286224	518.528975061672	546.350379076859	850.825348131289	0.00679828355847498	0.977505322521393	0.358469586848606	0.982643612455676	0.98350583829668	0.989416722652188	121	46397	92	73	57	42	25	17	3	1	1	0	0	0	43646	43665	43681	43696	43713	43721	2777	2779	2779	2780	2780	2780
E4_DIABETES	50_60	UKBB	PNEUMONIA	1.46279917840138	1.20737262047661	0.971621210622294	0.539195994940909	0.900997557438475	-11.2013494768712	0.26922734542289	0.251796644774201	0.334669844957039	0.500868961678471	0.448112319970462	331.404993329818	5.53140915013139e-08	1.6264998868773e-06	0.0036934347204885	0.281694278997985	0.0443623158272923	0.973036971125869	1102	52200	914	656	448	307	191	78	39	28	15	7	5	0	49032	49290	49498	49639	49755	49868	3317	3328	3341	3349	3351	3356
E4_DIABETES	50_60	UKBB	POLLENALLERG	-12.0541759298488	-0.102980953556368	0.340155638941006	1.08534167453877	1.36045776859873	-12.12273262719	506.311079870452	1.0013103996938	1.00126660436979	1.00169870853416	1.00143563428569	1497.94673356228	0.981005882074871	0.918085050089561	0.734063375968607	0.278586053139331	0.174302720638543	0.99354287078545	329	26832	282	236	156	80	48	18	4	4	3	2	1	0	25647	25693	25773	25849	25881	25911	1228	1228	1229	1230	1231	1232
E4_DIABETES	50_60	UKBB	PSOR_ENTE_ARTHR	-11.2026155444444	0.83223690522669	2.02946062428837	-11.1644075567182	-11.1354150312236	-11.0472786034761	559.140371089574	1.00071687939463	0.708196612379556	585.490161817591	556.424083890678	886.26062937456	0.984015112347732	0.405611770926872	0.00416122510806841	0.984786476014803	0.984033432470469	0.990054590615079	104	43303	78	70	48	39	29	12	2	3	2	0	0	0	41049	41057	41079	41088	41098	41115	2278	2277	2278	2280	2280	2280
E4_DIABETES	50_60	UKBB	PULMONARYDG	0.428018799604544	0.696147708012495	0.650939691573416	0.761555768537985	0.461210761488869	0.139596896316425	0.222818299314137	0.147278405528983	0.165371502619602	0.171588480814614	0.196309051585463	0.355553097822049	0.0547402818422208	2.28145639769979e-06	8.27728536476073e-05	9.06854031994785e-06	0.0188031087798767	0.694600915456311	5941	30934	4386	3843	3154	2577	1954	938	131	127	95	65	33	8	30647	31190	31879	32456	33079	34095	1711	1715	1747	1777	1809	1834
E4_DIABETES	50_60	UKBB	PULM_ANXIETY	1.19236683766711	0.305031725885318	0.579569753416236	1.24472820973976	0.97459278466641	1.3012167866286	0.252867647563219	0.303477996900881	0.318091422595751	0.279315442357382	0.354937095994932	0.578196836434822	2.41261036970083e-06	0.31483919505011	0.0684515600959437	8.33657183190544e-06	0.00603601774406669	0.0244188897793666	1991	46888	1635	1387	974	654	381	133	44	35	28	23	11	3	44422	44670	45083	45403	45676	45924	2778	2787	2794	2799	2811	2819
E4_DIABETES	50_60	UKBB	PULM_IMMUNECOMORB	2.61538924316386	2.45255582505081	2.45689197172764	2.82185607609548	2.32356716093776	2.73536445558142	0.296436028659786	0.25590522068269	0.285134484100844	0.276224107625397	0.346779490682394	0.418918310079773	1.11654662305392e-18	9.34983828896469e-22	6.89669659576285e-18	1.68446833803201e-24	2.07825755221072e-11	6.59503437849086e-11	2117	29348	1639	1385	1076	803	573	286	50	41	34	26	15	6	29538	29792	30101	30374	30604	30891	238	247	254	262	273	282
E4_DIABETES	50_60	UKBB	PULM_INFECTIONS	0.695260340316162	0.816942764717061	0.52579568815069	0.618858268656133	0.531014913470337	-0.054813073460584	0.19967776101855	0.140230074363324	0.174798528912455	0.17996734078384	0.182333199567375	0.379233559458871	0.000497847753817737	5.68629670113942e-09	0.0026296465716844	0.000584459725092845	0.00358740476613736	0.88507687348662	5221	42104	3727	3297	2782	2386	1878	898	138	127	91	65	37	7	40901	41331	41846	42242	42750	43730	2559	2570	2606	2632	2660	2690
E4_DIABETES	50_60	UKBB	PULM_MEDICATIO_COMORB	0.0417560158572596	0.312471791104911	0.119653054539568	0.53724243184969	-0.0643710850463924	1.07947147468119	0.354832738333396	0.25152209982293	0.354655087078738	0.378987843097871	0.577962789927806	0.57800963916528	0.906322779277382	0.214117263812871	0.735831476913536	0.156315854422929	0.911318326202099	0.0618225108592822	2228	51970	1993	1527	947	568	307	119	38	31	19	12	6	3	48945	49411	49991	50370	50631	50819	3222	3229	3241	3248	3254	3257
E4_DIABETES	50_60	UKBB	PULM_PNEUMONIA_SEPSIS	1.53812830164585	1.28295481878605	1.04912144003067	0.614802306591329	0.972729842767859	-11.2620372804083	0.269955343648419	0.252434805412476	0.335143443475882	0.501177807696199	0.448427345349608	353.562304026945	1.21424623000802e-08	3.72849791273867e-07	0.00174588986794939	0.219929748732785	0.0300672924201381	0.974589241349079	1106	40716	918	657	448	307	191	78	39	28	15	7	5	0	38391	38652	38861	39002	39118	39231	2474	2485	2498	2506	2508	2513
E4_DIABETES	50_60	UKBB	PULM_PSYCH_COMORB	1.81332933051917	2.05592204145241	1.90192705305161	1.80414323073324	1.85108778906595	1.19228340875128	0.280536265483309	0.194112002410422	0.232273475100712	0.278748619832439	0.278069906293437	0.582398670464924	1.02108170296604e-10	3.26594035323124e-26	2.64921312245702e-16	9.65255874968613e-11	2.79634392946335e-11	0.0406389821864099	3691	30266	2823	2474	1941	1436	1009	477	73	65	41	29	17	3	30722	31071	31604	32109	32536	33068	339	347	371	383	395	409
E4_DIABETES	50_60	UKBB	Q17_CONGEN_MALFO_CIRCULATO_SYSTEM	-12.0731899546621	-12.0858818565677	-12.0920700312991	0.757346872340078	0.871841816887692	-12.0254135211305	587.720589457751	450.228549082999	548.562557966209	1.00046273043123	1.00041497034145	1209.62686323215	0.983610690906193	0.978584253374	0.982413501311997	0.449051907220645	0.383492024070229	0.992068021938955	165	54137	131	111	78	61	39	18	2	2	2	2	1	0	50668	50688	50721	50738	50760	50781	3501	3501	3501	3501	3502	3503
E4_DIABETES	50_60	UKBB	Q17_CONGEN_MALFO_DEFORMAT_CHROMOSOMAL_ABNORMALITI	-0.60518876965486	-0.0184492886698646	-0.825911887673332	-0.493062415983934	-0.403175576979414	0.622492482547446	1.00051932007327	0.578106615383177	1.00042404903171	1.00044378521574	1.00040552274772	1.00040996006983	0.545262290566264	0.974541193802696	0.409052707054959	0.622123030919916	0.686939288979654	0.533785783524933	632	53669	493	416	326	240	163	73	6	6	4	3	2	1	50346	50423	50513	50599	50676	50766	3456	3456	3458	3459	3460	3461
E4_DIABETES	50_60	UKBB	Q17_CONGEN_MALFO_DEFORMAT_MUSCULOS_SYSTEM	1.13722707690806	0.599927937001414	-11.4757648822194	-11.4467908546292	-11.3928664724274	2.4371372927318	1.00053825495284	1.00045818635667	482.009289719969	588.53842885438	640.423442567951	1.00076379216025	0.255699146171232	0.548737394730876	0.981005613629936	0.984482505383299	0.985806714403154	0.0148803833806325	117	54166	88	77	60	42	28	11	2	1	1	1	1	1	50679	50690	50707	50725	50739	50756	3514	3515	3515	3515	3515	3515
E4_DIABETES	50_60	UKBB	Q17_LVOTO_BROAD	0.523379516972109	0.151903737773771	-11.1047808169581	-11.1185775584207	-11.1385082100605	-11.3109134714191	1.00049464964011	1.00040206237846	372.196976630833	468.725368245994	542.869897069103	2040.9603373509	0.60089022271348	0.879311012684574	0.976198036634312	0.981075251973567	0.983630294738486	0.995578181081921	148	54128	137	100	61	33	20	3	2	1	0	0	0	0	50637	50674	50713	50741	50754	50771	3500	3501	3502	3502	3502	3502
E4_DIABETES	50_60	UKBB	Q17_VACTREL	0.183696677296633	-12.0687652572373	0.00614145884233287	0.318251950279336	-12.0243401069235	1.57179328071242	1.00050281430315	356.773560045324	1.00040478445316	1.000388157046	523.593682791771	1.00047219810262	0.854323843743371	0.973014689552333	0.995101838287249	0.750387491318201	0.981678174500745	0.116170702369683	267	54050	217	175	132	96	60	26	2	2	3	2	1	1	50602	50644	50687	50723	50759	50793	3496	3496	3495	3496	3497	3497
E4_DIABETES	50_60	UKBB	R18_ABDOMI_PELVIC_PAIN	0.828018728967169	0.131550198493696	0.625642380028685	1.17171113029018	0.713113375305451	0.71285390148556	0.245585559647734	0.260529759159288	0.226320157018861	0.19908349563855	0.244653267648217	0.354921624078756	0.000747301890065835	0.613605556494881	0.00570253149175019	3.96789511212166e-09	0.00355925728359321	0.0445920346781725	3227	45147	2366	2127	1739	1338	981	517	68	56	57	46	24	8	43339	43578	43966	44367	44724	45188	2601	2613	2612	2623	2645	2661
E4_DIABETES	50_60	UKBB	R18_ABNORMALITI_BREAT	1.32283159078474	0.631886711064808	1.20223364650563	1.06551445407426	1.33336973417444	-11.1082282193531	0.318364978173255	0.355198243030275	0.318210523526071	0.409754426593148	0.354992137695452	282.752270660333	3.25175367830234e-05	0.0752448223684063	0.000158024506307608	0.00931224100852653	0.000172613278657433	0.968662304899047	1081	45830	852	697	483	336	250	109	28	19	19	11	8	0	43519	43674	43888	44035	44121	44262	2512	2521	2521	2529	2532	2540
E4_DIABETES	50_60	UKBB	R18_ABNORMALITI_GAIT_MOBIL	1.79124241031322	1.57884036359227	1.17998125272134	0.987939128012614	1.39411329341759	-9.09991685063096	0.448376033481599	0.409241078474631	0.707711209888569	1.00057800970822	1.0005834242736	264.64284175578	6.47063388194827e-05	0.000114332037168502	0.0954507361645643	0.323462060294749	0.163528967284726	0.972569624180343	306	53092	261	174	96	61	32	14	13	9	4	2	1	0	49816	49903	49981	50016	50045	50063	3308	3312	3317	3319	3320	3321
E4_DIABETES	50_60	UKBB	R18_ABNORMALITI_HEART_BEAT	1.25627953995112	0.0550715106271439	1.09454199241794	1.22715685656974	0.864790965816139	0.321736002259302	0.318671570564394	0.448591784483153	0.318130354235809	0.355230869822739	0.448381647374186	1.00052311851266	8.07244263214677e-05	0.902292943009719	0.000580542589901875	0.000551246207952884	0.0537688690834789	0.747780152974896	1152	46049	936	774	551	385	254	109	31	23	23	14	6	1	43720	43882	44105	44271	44402	44547	2514	2522	2522	2531	2539	2544
E4_DIABETES	50_60	UKBB	R18_ABNORMAL_BLOOD_P_READI_WO_DIAGNOSIS	0.32087726982983	-0.185594729265546	0.282923121695266	0.628746907055383	-10.9968602237292	-10.8518367566505	1.00076639749345	1.00061589570912	1.00065896422268	1.00061819791333	384.512419535011	652.95728213479	0.748489634124661	0.852852179424836	0.77737859808111	0.529769144880213	0.977184016503976	0.986740151820839	303	45078	256	212	140	96	53	24	4	3	2	1	0	0	42753	42797	42869	42913	42956	42985	2368	2369	2370	2371	2372	2372
E4_DIABETES	50_60	UKBB	R18_ABNORMAL_FINDI_DIAGNOST_IMAGI_FUNCTION_STUDI_WO_DIAGNOSIS	0.514795845382949	0.645007241493222	0.942982058577692	1.51724584522395	0.573197109315342	0.0830359795452937	0.409443846174334	0.302838170399791	0.317501922313713	0.290129073648469	0.500759626898578	1.00038613798416	0.20864316962486	0.0331819909853456	0.00297795629331245	1.69918870779979e-07	0.252352017661779	0.933848415844207	1229	53379	1012	787	529	354	233	93	37	34	24	17	5	1	50175	50400	50658	50833	50954	51094	3384	3387	3397	3404	3416	3420
E4_DIABETES	50_60	UKBB	R18_ABNORMAL_FINDI_DIAGNOST_IMAGI_LUNG	1.42080461492414	0.608141754952786	1.02979396463741	1.61378383275477	1.1236208484595	-9.13820159099685	0.578327585918601	0.707703627626831	0.707701475665176	0.708479308162196	1.00043233715473	294.590394748427	0.014020134924768	0.390165650110551	0.14563471600661	0.0227376832251967	0.261380046432226	0.975253569225596	260	52011	223	148	95	51	36	13	9	7	5	3	1	0	48830	48905	48958	49002	49017	49040	3209	3211	3213	3215	3217	3218
