## Supplementary Tables for "Clinical history shapes the predictive value of polygenic risk": Supplementary_table_S4.tsv (part 92 of 226)

Disease	Age_range	Biobank	Clinical_history_phenotype	Beta_0_1	Beta_1_3	Beta_3_5	Beta_5_7	Beta_7_10	Beta_>10	Se_0_1	Se_1_3	Se_3_5	Se_5_7	Se_7_10	Se_>10	Pval_0_1	Pval_1_3	Pval_3_5	Pval_5_7	Pval_7_10	Pval_>10	N_cases	N_controls	N_case_phenotypeNO_0_1	N_case_phenotypeNO_1_3	N_case_phenotypeNO_3_5	N_case_phenotypeNO_5_7	N_case_phenotypeNO_7_10	N_case_phenotypeNO_>10	N_case_phenotypeYES_0_1	N_case_phenotypeYES_1_3	N_case_phenotypeYES_3_5	N_case_phenotypeYES_5_7	N_case_phenotypeYES_7_10	N_case_phenotypeYES_>10	N_control_phenotypeNO_0_1	N_control_phenotypeNO_1_3	N_control_phenotypeNO_3_5	N_control_phenotypeNO_5_7	N_control_phenotypeNO_7_10	N_control_phenotypeNO_>10	N_control_phenotypeYES_0_1	N_control_phenotypeYES_1_3	N_control_phenotypeYES_3_5	N_control_phenotypeYES_5_7	N_control_phenotypeYES_7_10	N_control_phenotypeYES_>10
E4_DIABETES	50_60	UKBB	R18_ABNORMAL_FINDI_DIAGNOST_IMAGI_OTHER_BODY_STRUCTURES	-0.0996430131653995	0.766610601700407	1.45737076112382	1.37339474865102	-11.0119618988064	-11.0943185956607	1.00053020379308	0.500873277324076	0.44818061408414	0.578198025074664	309.581323471138	458.182678983498	0.920669666425462	0.125881137401954	0.00114697353563627	0.0175346116311768	0.971624832481646	0.980682114345203	399	52220	327	268	175	113	72	31	11	10	7	3	0	0	49027	49086	49179	49241	49282	49323	3254	3255	3258	3262	3265	3265
E4_DIABETES	50_60	UKBB	R18_ABNORMAL_FINDI_EXAMI_BLOOD_WO_DIAGNOSIS	1.6767721187857	0.602076038058268	0.832079276329265	0.0938818052323093	0.161330841905823	0.665777065014185	0.244545489288842	0.334586743934101	0.379052800359407	0.70769311388373	0.707571852517906	1.00036035302146	7.04753227523179e-12	0.0719456738376523	0.0281525516972147	0.894463131551029	0.819641340813035	0.505706934995688	883	53631	768	593	368	223	146	47	35	20	12	5	3	1	50310	50485	50710	50855	50932	51031	3401	3416	3424	3431	3433	3435
E4_DIABETES	50_60	UKBB	R18_ABNORMAL_INVOLU_MOVEM	-11.5397781283601	1.27373683150986	2.0889112503969	-11.5966546427062	-11.5422137167857	-11.5675858913875	546.896429641953	0.707909749685328	0.578374634850207	653.893254033575	657.42892749569	860.24508319247	0.983165500606871	0.0719723952178902	0.000304205312608538	0.985850432579057	0.985992583148135	0.989271289972476	125	52485	97	75	56	36	27	14	3	5	3	0	0	0	49323	49345	49364	49384	49393	49406	3187	3185	3187	3190	3190	3190
E4_DIABETES	50_60	UKBB	R18_ABNORMAL_RESULTS_FUNCTION_STUDI	0.579237644536007	0.80530851882272	0.0516690194158656	1.51246238402397	0.943224795810171	0.859312011049684	0.578247132013692	0.409296485764561	0.707712664779548	0.409281334927509	0.578025617289426	1.00040841346043	0.316482246923985	0.0491206202392784	0.941799376784526	0.000219532139306915	0.102720679826479	0.390361922876135	576	52414	471	374	256	178	117	47	17	17	11	10	4	1	49236	49333	49451	49529	49590	49660	3266	3266	3272	3273	3279	3282
E4_DIABETES	50_60	UKBB	R18_ABNORMAL_WEIGHT_LOSS	0.974683267062888	0.0591828490000898	0.841225442720547	0.12612510959143	0.238931987326883	-10.9587799893606	0.409536898406338	0.500852121956825	0.409279842272357	0.70774046377063	0.707684721777028	300.101293978127	0.017314307425244	0.905937462594673	0.0398423533224779	0.858559519540518	0.735645871295134	0.970870174092938	758	53816	614	506	363	246	169	74	16	11	9	3	2	0	50486	50594	50737	50854	50931	51026	3458	3463	3465	3471	3472	3474
E4_DIABETES	50_60	UKBB	R18_ANOREXIA	1.82653314243675	1.40801993674993	0.977445187118339	1.43288432447226	1.53536271831449	-8.01227434767035	0.707975311446389	0.707744709493523	1.00054612039223	1.00047590433602	1.00034192817566	218.132088543921	0.00988177584960526	0.04665198793714	0.328612880961145	0.152085809818851	0.124823647177706	0.970699254741665	120	54193	94	67	59	35	20	8	5	3	2	2	1	0	50704	50731	50739	50763	50778	50790	3510	3512	3513	3513	3514	3515
E4_DIABETES	50_60	UKBB	R18_ASCITES	1.78578226698568	1.55796721369382	2.11544092114501	-10.3697886419219	-10.4433912343225	-10.5841002329366	0.708180135476433	0.707964534928345	0.708190859532159	563.95216274384	662.364310968884	993.620439639847	0.0116805943799746	0.0277623061450662	0.00281632372410604	0.985329557041186	0.987420404052012	0.991501049968433	195	42879	176	77	40	22	15	5	5	4	2	0	0	0	40511	40610	40647	40665	40672	40682	2382	2383	2385	2387	2387	2387
E4_DIABETES	50_60	UKBB	R18_CARDIAC_MURMU_OTHER_CARDIAC_SOUNDS	1.14374096615187	0.588357060782321	1.07059131203013	1.46954153681675	-10.841655069823	-10.843656328046	1.00090294025684	1.00066960293441	1.00066797841002	1.00078194091064	512.361057202424	746.331308477802	0.253159362033917	0.556556887277596	0.284674831275941	0.141997409625131	0.983117874445669	0.988407719906024	149	44895	121	103	71	49	30	16	3	2	1	1	0	0	42570	42588	42620	42642	42661	42675	2350	2351	2352	2352	2353	2353
E4_DIABETES	50_60	UKBB	R18_CONVU_NOT_ELSEW_CLASSIFIED	1.3611288276129	0.889107940605286	-12.0835299642585	-12.0786228204618	-12.0375530356359	-12.0373828483617	0.708258214542008	0.708027596890105	547.55125414395	641.165079347054	685.772088065922	949.727985263477	0.0546312498680621	0.209205453987381	0.982393466516358	0.984969897815407	0.985995223947845	0.989887436263454	240	45149	195	137	99	76	47	25	4	2	0	0	0	0	42748	42806	42844	42867	42896	42918	2442	2444	2446	2446	2446	2446
E4_DIABETES	50_60	UKBB	R18_COUGH	1.60164263656221	0.648444097039918	1.65474983504708	1.74851251702879	1.94484608507004	-9.52812802242738	0.449012184169315	0.57847621865028	0.409711395663232	0.501198694310487	0.501137057477343	279.893800250872	0.00036104186180204	0.262308277920882	5.37211845282269e-05	0.000485445729855003	0.000104084909050235	0.972843706590387	426	45239	353	277	196	123	72	23	17	12	11	6	4	0	42889	42965	43046	43119	43170	43219	2406	2411	2412	2417	2419	2423
E4_DIABETES	50_60	UKBB	R18_DISTU_SKIN_SENSA	1.52669863425733	0.512726523330939	1.11346756212763	0.688993673870552	0.427186778498336	0.600577079765705	0.410087332349919	0.501042169176869	0.409374353494408	0.578087841673181	0.707655144535458	1.00038622604727	0.000196977028715937	0.306156522608107	0.00652967131274174	0.233320283654419	0.54606626073054	0.548276193860621	494	53023	376	339	273	213	142	61	16	14	11	6	3	1	49766	49803	49869	49929	50000	50081	3359	3361	3364	3369	3372	3374
E4_DIABETES	50_60	UKBB	R18_DIZZI_GIDDI	1.0068791473577	0.301181241855907	1.27967508273384	1.01728204585607	0.505920696999767	1.25163561078885	0.448558937890606	0.500974004861721	0.354859755159798	0.500919725043915	0.707717754178057	0.707585929009576	0.0247875556645029	0.547712540399231	0.000310781713222913	0.0422723964850298	0.474694173267499	0.0769136635929385	626	52608	503	418	322	213	129	57	20	15	13	7	4	2	49457	49542	49638	49747	49831	49903	3254	3259	3261	3267	3270	3272
E4_DIABETES	50_60	UKBB	R18_DYSPHAGIA	0.270124304645687	0.568071029272069	0.552364281338144	0.0370119978677366	0.949221136201724	0.536495692184575	0.578671544190168	0.379592036491079	0.448666056959187	0.707965922640158	0.501018693769087	1.00047771110884	0.640642446863806	0.134515487166662	0.218275881577157	0.958306107564307	0.0581477649996485	0.591793020423452	935	43635	779	670	478	318	193	67	16	13	10	7	5	1	41325	41434	41626	41786	41911	42037	2450	2453	2456	2459	2461	2465
E4_DIABETES	50_60	UKBB	R18_DYSPNOEA	0.539786946642853	0.0174908743422092	0.747045216742719	0.0291664010326477	0.731458714407757	-12.0431232938033	0.367580342078363	0.390328181418546	0.330594689045457	0.585113263340535	0.418790391552352	384.766525730311	0.141971990194943	0.964258205886139	0.0238398015582885	0.960243958254877	0.0807069890617335	0.975030433343731	811	30729	650	513	348	228	167	69	23	16	15	6	6	0	29293	29430	29595	29715	29776	29874	1574	1581	1582	1591	1591	1597
E4_DIABETES	50_60	UKBB	R18_ELEVATED_BLOOD_GLUCOSE_LEVEL	3.44162531647147	2.25126427041416	2.46330387213711	2.80417851607508	2.19540975436292	-7.98730293191178	0.318028305082276	0.578188696170934	0.707844260126308	0.707778480883004	1.00045753741149	350.588491162025	2.71518942833461e-27	9.87471979967898e-05	0.000501398323552319	7.43420627604406e-05	0.0282062542285603	0.981823720436343	108	52340	85	52	20	14	10	4	18	8	5	3	1	0	49114	49147	49179	49185	49189	49195	3231	3241	3244	3246	3248	3249
E4_DIABETES	50_60	UKBB	R18_ENLARGED_LYMPH_NODES	1.1764946515959	1.23562935058949	0.49301514396118	-11.0214952530067	-11.0413010775419	-11.0388264022436	0.708177132399174	0.57838280101453	1.00056623657197	394.891767807326	411.649115176931	694.432441552538	0.0966532152635193	0.0326507197215569	0.622199039113978	0.977733799375565	0.978601612074672	0.987317213730174	265	45267	220	149	99	70	46	24	6	4	1	0	0	0	42846	42917	42967	42996	43020	43042	2460	2462	2465	2466	2466	2466
E4_DIABETES	50_60	UKBB	R18_FAECAL_INCONTINENCE	-10.9092919545138	0.190161927653983	0.601937192920216	1.76272297495394	1.24725004907457	-10.807678290695	335.471051361703	1.00063722254994	1.00060924049842	0.707987588524893	1.00057607463844	737.339078105999	0.974057905516	0.849277136286603	0.547459942798095	0.0127827453990931	0.212569165732929	0.988305284324975	209	42858	175	147	94	62	37	16	3	4	3	3	1	0	40512	40540	40593	40625	40650	40671	2377	2376	2377	2377	2379	2380
E4_DIABETES	50_60	UKBB	R18_FEVER_OTHER_UNKNO_ORIGIN	1.6847076046835	1.07826045987616	-0.237820194483778	0.750580352872014	0.219406080091844	1.21872130039604	0.379810162006794	0.409669352802137	1.00062547853464	0.707898650980837	1.00052651709927	1.00058182365051	9.17919027792127e-06	0.00848773233094862	0.812135862078003	0.289011086057783	0.826423668378424	0.22321917253545	546	45484	446	361	221	159	104	46	15	8	4	3	2	1	43082	43167	43307	43369	43424	43482	2487	2494	2498	2499	2500	2501
E4_DIABETES	50_60	UKBB	R18_FLATU_RELATED_CONDI	1.14375233266959	1.49059363789341	-11.4793724433845	2.43567371406966	1.43648025582005	1.70344275656722	0.708802956227059	0.448741164865453	350.212740412425	0.41005117233426	0.70804414409141	1.00066844937644	0.106605679074113	0.000894636112038915	0.973851396269441	2.85150363038788e-09	0.0424786226696159	0.0886982357482607	287	42819	220	201	147	101	67	28	14	12	8	9	3	1	40519	40538	40592	40638	40672	40711	2353	2355	2359	2358	2364	2366
E4_DIABETES	50_60	UKBB	R18_GENERAL_SYMPTOMS_SIGNS	1.21235216943901	0.632495204903225	0.76299732866885	0.742506453508641	0.26997881317093	0.907940274729185	0.163732799931209	0.169560698280712	0.188271788865164	0.225769205276283	0.290113530904143	0.317519549559663	1.3169005036856e-13	0.00019132833551456	5.06434217555816e-05	0.00100620731708617	0.352062010471145	0.0042433839435931	4227	49622	3369	2764	1970	1397	967	441	109	79	53	35	20	10	47373	47978	48772	49345	49775	50301	2998	3028	3054	3072	3087	3097
E4_DIABETES	50_60	UKBB	R18_HAEMORRHAGE_RESPI_PASSA	1.62972812407811	1.08967524160712	0.740636429866358	0.312564463743821	1.46505905413123	1.62325285823795	0.501731225261122	0.501312344232836	0.70808575943107	1.00069643334816	0.578473452809556	1.00068452104426	0.001161337351197	0.029731780478019	0.29557490429452	0.754776874056588	0.0113210474772879	0.104772846947564	315	45107	254	208	147	109	78	24	13	10	6	4	4	1	42769	42815	42876	42914	42945	42999	2386	2389	2393	2395	2395	2398
E4_DIABETES	50_60	UKBB	R18_HEADACHE1	1.02257061257834	0.595319515238691	1.16169821735243	1.09796889765151	0.627507371821069	0.626824510260939	0.380237969547221	0.355379171321607	0.303605388144237	0.355223891690141	0.448270299716322	0.707819336838275	0.00716039335985344	0.0939014399598466	0.000130061268596005	0.00199536882493305	0.161560785295339	0.375848567487279	1102	45707	842	741	586	443	318	132	26	22	18	15	7	2	43421	43522	43677	43820	43945	44131	2520	2524	2528	2531	2539	2544
E4_DIABETES	50_60	UKBB	R18_HEARTBURN	-11.9418464283668	-0.086800919086801	0.920720014605582	-11.9533326897478	-11.929724520257	1.87996250307991	506.458182143568	1.0006946268953	0.708018143049679	538.791938398128	609.097654199876	1.00052557196513	0.981188314469099	0.930877650876974	0.193457513142144	0.982300037159499	0.984373713451679	0.0602479114628424	258	42857	219	200	142	99	57	16	1	3	2	0	1	1	40543	40562	40620	40663	40705	40746	2352	2350	2351	2353	2352	2352
E4_DIABETES	50_60	UKBB	R18_LOCALIZED_SWELL_MASS_LUMP_SKIN_SUBCU_TISSUE	-11.9744984542968	0.881937754833232	-11.9384057958742	-11.9556964241391	-11.9767573200618	-12.0797715820331	562.130744567496	0.70780425965507	497.686694432936	540.81768226943	532.189132437551	775.07706448896	0.983004763569283	0.21275731663922	0.980862345054941	0.982362838759086	0.982045362066445	0.987565271235662	191	52864	149	123	98	76	53	29	1	2	0	0	0	0	49556	49582	49607	49629	49652	49676	3349	3348	3350	3350	3350	3350
E4_DIABETES	50_60	UKBB	R18_MALAI_FATIG	1.6546447832238	-12.1067888926369	1.35252480138993	1.07854726643976	0.363488061941475	-12.1383830546982	0.448782606935525	351.515700178702	0.501267141365678	0.708151850699155	1.00059581713216	727.227352674427	0.000226946505146708	0.972524952710979	0.00697131191278552	0.127747401225758	0.716401992433826	0.986682873371967	433	45454	353	255	186	119	87	38	11	6	6	3	1	0	43028	43126	43195	43262	43294	43343	2495	2500	2500	2503	2505	2506
E4_DIABETES	50_60	UKBB	R18_MOUTH_BREAT	1.10521807699919	0.491188160740808	-11.9392426548798	0.971255379846031	-11.9423402686563	-11.9493316833626	1.07910751970976	1.08647623398053	576.346399125117	1.09404664563318	638.195056872688	905.658410425631	0.305742501258807	0.651202078659323	0.98347268913452	0.374667635954861	0.985070312359542	0.989472950800288	164	30538	120	109	87	70	50	28	2	1	0	1	0	0	29051	29062	29084	29101	29121	29143	1529	1530	1531	1530	1531	1531
E4_DIABETES	50_60	UKBB	R18_NAUSEA_VOMITI	0.74550213596111	0.77564907244145	0.818072102798891	1.1343080353498	0.103600182311726	0.513368409649519	0.379942058638093	0.290867558245411	0.335159301594033	0.335191720581454	0.578331783948985	0.707863944344105	0.0497453829279594	0.0076605847946184	0.0146529185015091	0.00071423059790694	0.857830725376513	0.468307266091871	1429	44087	1118	915	682	508	339	169	35	29	17	12	5	2	41858	42061	42294	42468	42637	42807	2505	2511	2523	2528	2535	2538
E4_DIABETES	50_60	UKBB	R18_OEDEMA_NOT_ELSEW_CLASSIFIED	2.07595630319285	1.94735052927791	0.873126662583689	1.61461185378815	-10.4173535940824	-10.4464775208632	0.501310858898124	0.448409975620757	1.00055062147094	1.00066278729786	482.196055882213	590.23462776712	3.45710648274386e-05	1.40684352360291e-05	0.382855969567199	0.106626715327797	0.982763859277272	0.985879093504642	218	45354	185	113	67	35	23	14	11	7	2	1	0	0	42882	42954	43000	43032	43044	43053	2494	2498	2503	2504	2505	2505
E4_DIABETES	50_60	UKBB	R18_OTHER_ABNORMAL_FINDI_BLOOD_CHEMIS	1.17594940027187	0.572899219193875	0.22661077695385	-12.1417107400183	-0.202724326008731	0.974829119228884	0.35496226392253	0.379082884314646	0.578086973077708	363.444283251382	1.00033598150681	1.00037485620576	0.000923387155562555	0.130717908140602	0.695057340182788	0.973349747684776	0.839403730925307	0.329826287190232	649	53198	572	451	284	171	104	33	17	11	5	2	2	1	49911	50032	50199	50312	50379	50450	3347	3353	3359	3362	3362	3363
E4_DIABETES	50_60	UKBB	R18_OTHER_SYMPTOMS_SIGNS_INVOLVI_CIRCULATO_RESPI_SYSTEMS	2.0476913103624	-11.5200800138287	1.85082319160031	-11.5155615702343	1.7265230281219	-11.5505450637254	0.70843639124076	482.680641931725	0.707998699573795	773.525711385694	1.00061836123794	1343.43842610143	0.00384705676399181	0.980958794247099	0.00894466527449927	0.988122244321904	0.0844453135818821	0.993140074115555	115	44850	99	73	50	36	19	7	4	2	2	0	1	0	42507	42533	42556	42570	42587	42599	2355	2357	2357	2359	2358	2359
E4_DIABETES	50_60	UKBB	R18_OTHER_SYMPTOMS_SIGNS_INVOLVI_COGNITIVE_FUNCTIONS_AWARE	1.21968772887631	0.795292355808412	0.151857187022708	1.26266595103985	-11.1199150778939	-11.1635385286252	0.57829320472861	0.578114954068556	1.00044570915504	0.707718404828525	380.592456678814	657.445247952644	0.0349345286188949	0.168925454328303	0.879352937898666	0.0744015533622531	0.976691218561651	0.986452427709937	313	52473	271	182	120	75	45	16	8	6	3	2	0	0	49261	49350	49412	49457	49487	49516	3246	3248	3251	3252	3254	3254
E4_DIABETES	50_60	UKBB	R18_OTHER_SYMPTOMS_SIGNS_INVOLVI_DIGES_SYSTEM_ABDOMEN	1.14402247303412	0.49880858861825	0.844828906238989	0.20696412104266	0.49734160209795	-0.308971770279788	0.245434599893545	0.252351611057468	0.244899473455261	0.409604321264561	0.379256738484945	1.00051878129493	3.14354143030835e-06	0.0480822028216098	0.000561216697655876	0.613363474602256	0.189736624233751	0.757464871548446	2200	44724	1770	1558	1203	817	515	203	49	40	28	12	8	1	42566	42778	43133	43519	43821	44133	2539	2548	2560	2576	2580	2587
E4_DIABETES	50_60	UKBB	R18_OTHER_SYMPTOMS_SIGNS_INVOLVI_NERVOUS_MUSCULOS_SYSTEMS	1.27935784173263	1.39181911296971	1.25333514615672	1.39427368178228	-10.9701834611752	-10.9786871460632	0.501027280722299	0.379124565144709	0.500867070448811	0.578086099337588	326.420117004369	553.334120070214	0.0106655642699074	0.000241471625415012	0.0123378549854597	0.0158705506557498	0.973190094170876	0.984170232855201	383	53253	315	245	164	105	68	28	16	13	6	3	0	0	49943	50013	50094	50153	50190	50230	3362	3365	3372	3375	3378	3378
E4_DIABETES	50_60	UKBB	R18_OTHER_SYMPTOMS_SIGNS_INVOLVI_URINARY_SYSTEM	-12.0704583105042	0.83371983601983	0.153354575910348	-0.264747407529242	0.336735946606378	0.557395810122514	384.452815530657	0.448358691635798	0.707798479381652	1.00049024730918	0.707725983981359	1.00049266139111	0.974953362475912	0.0629572945188055	0.828470066460644	0.791303999289106	0.634216946955205	0.577444529612187	415	49481	317	293	236	171	134	62	8	9	5	3	3	1	46572	46596	46653	46718	46755	46827	2999	2998	3002	3004	3004	3006
E4_DIABETES	50_60	UKBB	R18_PAIN_ASSOCIATED_W_MICTU	-11.0401178742881	0.543638733700764	0.717791271020932	-11.0089257020126	0.859698586341458	-11.0568858361981	422.248518990746	1.00053077593888	1.0006662461048	437.25466940655	1.00040626930349	702.331890914758	0.979140871600428	0.586888612942578	0.473180763181135	0.979913481691568	0.39014774473047	0.987439337147195	123	49241	95	76	67	45	42	18	2	2	2	1	1	0	46285	46304	46313	46335	46338	46362	2982	2982	2982	2983	2983	2984
E4_DIABETES	50_60	UKBB	R18_PAIN_NOT_ELSEW_CLASSIFIED	2.09570475829192	1.28159104711004	1.6023570358225	-11.5162930374147	-11.4833122222409	2.15916149674048	0.501497032777567	0.578440934496359	0.578449807670613	477.139105494768	431.365237297307	0.708137510625558	2.92925501266666e-05	0.0267192273306121	0.0056041100270522	0.980744021530878	0.978762137811371	0.00229550278627581	248	45051	185	145	108	84	65	36	10	6	3	1	2	2	42674	42714	42751	42775	42794	42823	2430	2434	2437	2439	2438	2438
E4_DIABETES	50_60	UKBB	R18_PAIN_THROAT_CHEST	0.671862118140664	0.783992853889163	1.1528329527087	0.958127903633548	0.644561031501699	0.810777897342496	0.252716601273936	0.180022970760528	0.172232622662443	0.220681403413621	0.260033648131909	0.354785295816668	0.00784754951240377	1.33091160901518e-05	2.17947860883543e-11	1.41397754733659e-05	0.0131839947191024	0.0222973800545074	3157	47013	2429	2190	1667	1223	863	388	81	76	62	39	23	8	45002	45241	45764	46208	46568	47043	2658	2663	2677	2700	2716	2731
E4_DIABETES	50_60	UKBB	R18_POLYURIA	2.3231271756936	0.496997651487	1.49633414015416	1.11941070336981	0.460575328451873	1.39352660803142	0.379424499473185	0.707827632327176	0.500973905037666	0.707863638612743	1.00047923542898	1.00055537612537	9.19650859539222e-10	0.482588724902504	0.00281867558140518	0.113788174626792	0.645261637207753	0.163694463365436	252	49363	182	159	124	96	69	36	11	6	7	4	2	1	46426	46449	46484	46512	46539	46572	2996	3001	3000	3003	3005	3006
E4_DIABETES	50_60	UKBB	R18_RASH_OTHER_NONSPECIFIC_SKIN_ERUPT	1.06171285517494	0.993855312633017	0.293021546172914	-10.957925180754	0.703688416935384	-10.9245479235978	0.707855434651084	0.578121791236473	1.00045712328902	327.757967025265	1.00037123051152	552.446637882185	0.133640129120985	0.085594230875937	0.76960802104687	0.973329311033021	0.48178950868964	0.984222982880543	242	52929	201	153	111	81	51	20	6	5	2	1	1	0	49608	49656	49698	49728	49758	49789	3356	3357	3360	3361	3361	3362
E4_DIABETES	50_60	UKBB	R18_RETEN_URINE	0.744786530848277	0.552103489973504	0.63136890055258	0.0943667606924919	-11.0314342181256	0.876543150958528	0.501059269386784	0.44819398851443	0.578125116917291	1.00046408262974	273.885987016252	1.00043922915426	0.137167001649357	0.218008685320651	0.274790319876547	0.924852590305361	0.967871916721784	0.380943973440417	545	50258	463	355	211	135	81	47	12	8	4	1	1	1	47234	47342	47486	47562	47616	47650	3094	3098	3102	3105	3105	3105
E4_DIABETES	50_60	UKBB	R18_SPEECH_DISTU_NOT_ELSEW_CLASSIFIED	1.2316231810771	0.0489942779998914	1.10166895814753	2.20029402339452	-10.5228343522745	-10.5861879594088	0.707842760054488	1.00041836896755	0.707673237135711	0.500877525191789	336.933716044431	444.386863074157	0.0818647785799818	0.960940184305905	0.119530306842342	1.11859739082995e-05	0.975085181523304	0.980994584193048	187	53959	153	119	84	56	35	17	6	4	4	4	0	0	50518	50552	50587	50615	50636	50654	3469	3471	3471	3471	3475	3475
E4_DIABETES	50_60	UKBB	R18_SYMPTOMS_SIGNS_ABNORMAL_CLINI_LABOR_FINDI_NOT_ELSEW_CLASSIFIED	0.614962427064769	0.272822424996987	0.557200994810499	0.182630079628523	0.350847604225316	0.31839247581686	0.142818565764649	0.127411933120325	0.126467913091049	0.175194330084966	0.161704739123225	0.244723962239637	1.66308363532339e-05	0.0322528560747082	1.05360868593538e-05	0.297206401183997	0.0300310653271834	0.193249222248518	11843	39117	9213	8109	6288	4652	3294	1561	205	173	133	78	54	17	39483	40587	42408	44044	45402	47135	2059	2091	2131	2186	2210	2247
E4_DIABETES	50_60	UKBB	R18_SYMPTOMS_SIGNS_CONCERNI_FOOD_FLUID_INTAKE	1.52131404918965	0.505850441159601	0.860497318105308	1.07504923278364	0.65689814170141	-11.0529745757002	0.318373428609304	0.409662341520954	0.409638284844947	0.448571739845925	0.578279067246043	313.591447160593	1.76699858438856e-06	0.216905509100523	0.0356737055407303	0.0165477557965067	0.255976017657707	0.971883250653022	904	46070	722	587	425	285	195	86	23	15	12	7	3	0	43655	43790	43952	44092	44182	44291	2574	2582	2585	2590	2594	2597
E4_DIABETES	50_60	UKBB	R18_SYMPTOMS_SIGNS_INVOLVI_CIRCULATO_RESPI_SYSTEMS	0.724569897606016	0.389394520455304	0.973885267394508	0.744105248220325	0.471783036509461	0.29196882719451	0.192130032604745	0.171998439945564	0.149206251604797	0.194974495191467	0.225527337906205	0.379022450590733	0.000162433491911763	0.0235776721618989	6.70518539508812e-11	0.000135400020829466	0.0364465106168605	0.441109699482295	5020	49206	3925	3399	2565	1873	1311	585	116	99	83	48	27	7	47282	47808	48642	49334	49896	50622	2903	2920	2936	2971	2992	3012
E4_DIABETES	50_60	UKBB	R18_SYMPTOMS_SIGNS_INVOLVI_COGNITION_PERCEP_EMOTIONAL_STATE_BEHVI	1.11556111365938	0.639417637697835	0.985674178411955	1.19405848797989	0.569457136917949	0.806348772648439	0.303229944471533	0.302921684709697	0.302895369105933	0.334571173336241	0.500765320818748	0.707586742048823	0.000234216431968591	0.0347865126958577	0.00113722675823806	0.000358452842466748	0.255465692296081	0.254463045674869	1202	53512	985	772	555	370	224	85	40	30	21	13	6	2	50293	50506	50723	50908	51054	51193	3396	3406	3415	3423	3430	3434
E4_DIABETES	50_60	UKBB	R18_SYMPTOMS_SIGNS_INVOLVI_DIGES_SYSTEM_ABDOMEN	0.782961936375931	0.123610957933028	0.568296386828485	0.604347296820038	0.411871065967398	0.199801095341285	0.172558436317275	0.179609968497389	0.163201765301385	0.188280533191979	0.210588140584317	0.354715941965746	5.69593944724544e-06	0.491315003393968	0.00049736674076086	0.00132816457988402	0.0504871628576935	0.573250569619982	6188	48185	4770	4182	3290	2416	1667	807	120	98	83	54	30	8	46569	47157	48049	48923	49672	50532	2914	2936	2951	2980	3004	3026
E4_DIABETES	50_60	UKBB	R18_SYMPTOMS_SIGNS_INVOLVI_EMOTIONAL_STATE	1.96316781515306	1.66221063878626	1.61314677167388	1.84108913131684	2.14454303680644	-8.58303497516827	0.501161862987149	0.448189333268647	0.578114889783246	0.707852367471713	0.707821134503048	238.964381096867	8.95711458703748e-05	0.000208306146963093	0.00526499966578616	0.00929658049641808	0.0024473111162478	0.971348035721755	199	52098	159	134	83	48	24	9	13	9	5	3	2	0	48938	48963	49014	49049	49073	49088	3187	3191	3195	3197	3198	3200
E4_DIABETES	50_60	UKBB	R18_SYMPTOMS_SIGNS_INVOLVI_NERVOUS_MUSCULOS_SYSTEMS	1.02736746969232	1.43209133981606	1.47135063004565	1.07139077979171	-0.0514380741973636	-10.0200372553279	0.409441133130695	0.268795800798449	0.334605361250322	0.500882195146955	1.00042286080171	221.199985735647	0.0121006809896342	9.94073158278897e-08	1.09620173233161e-05	0.0324350597119234	0.958993770736083	0.963869348081368	731	53885	599	448	291	194	123	55	28	26	13	5	1	0	50537	50688	50845	50942	51013	51081	3452	3454	3467	3475	3479	3480
E4_DIABETES	50_60	UKBB	R18_SYMPTOMS_SIGNS_INVOLVI_SKIN_SUBCU_TISSUE	1.21628759899654	0.67952936216559	0.522293024900266	0.111669461126543	0.224757142905028	-0.0150082573087713	0.335141937623624	0.334759486983404	0.409346943038292	0.578083864728872	0.577991729057996	1.00035160168904	0.000284332203148511	0.0423663772364165	0.201984600638796	0.846824476719537	0.697380635926704	0.98802980117144	959	53508	758	637	507	382	249	108	23	20	12	7	4	1	50261	50382	50512	50637	50770	50911	3425	3428	3436	3441	3444	3447
E4_DIABETES	50_60	UKBB	R18_SYMPTOMS_SIGNS_INVOLVI_SPEECH_VOICE	1.29963846304301	-0.319100735345224	0.709331378498366	1.74628926226615	-11.0777400669583	-11.1273513410437	0.578312279339209	1.00043135829711	0.707668901831092	0.500856741641352	329.487687719845	488.735241926037	0.0246211615266755	0.749754457980942	0.316174953735863	0.000489194611240433	0.973179292613601	0.981835615487308	267	54024	219	180	129	90	58	27	7	4	4	4	0	0	50584	50623	50674	50713	50745	50776	3481	3484	3484	3484	3488	3488
E4_DIABETES	50_60	UKBB	R18_SYMPTOMS_SIGNS_INVOLVI_URINARY_SYSTEM	0.462428981578563	0.402180166696436	0.537688234774141	0.0982610351100216	0.308764592470096	0.00731016462817351	0.303203543114327	0.237484872121535	0.259865767047342	0.37909238839653	0.334449221787045	0.577941122182677	0.12722325289474	0.0903607066443833	0.0385367123444812	0.795480344890784	0.355901320497592	0.989908120831726	2231	51596	1751	1503	1136	849	606	302	44	37	27	16	12	3	48770	49018	49385	49672	49915	50219	3262	3269	3279	3290	3294	3303
E4_DIABETES	50_60	UKBB	R18_SYNCO_COLLAP	0.298748776988043	0.830667882866459	0.909893039926921	1.10742371399193	0.083687892835642	0.976259150884713	0.578529983012595	0.335049320458213	0.379458053094336	0.409600243266591	0.707792980958538	0.707773935502253	0.605580022031323	0.0131662454528667	0.0164904844242051	0.00685784468742401	0.905879231084582	0.1677907108062	870	45867	698	594	431	313	207	86	20	20	15	8	4	2	43488	43592	43755	43873	43979	44100	2531	2531	2536	2543	2547	2549
E4_DIABETES	50_60	UKBB	R18_UNKNO_UNSPE_CAUSES_MORBIDI	1.35956223743085	1.14038798824047	1.30162608860093	0.741070040423746	0.717103514265257	1.85771187444172	0.380010776900237	0.335298954411372	0.409827387870757	0.707994801863651	0.707861999726176	0.500838719582133	0.000346639060878725	0.000671132836817861	0.00149302985886199	0.295230221476494	0.311033637087613	0.000207913679832176	730	45975	616	482	280	157	112	57	24	18	10	5	4	4	43524	43658	43860	43983	44028	44083	2541	2547	2555	2560	2561	2561
E4_DIABETES	50_60	UKBB	R18_UNSPE_HAEMATU	-0.116154996963384	0.397236958749608	0.428823025137337	0.150527945674276	0.497726411278462	0.580462702947745	0.578292892209738	0.334699288924426	0.379217144437202	0.500915997743099	0.409212214884768	0.577958567857704	0.840809280637351	0.235287844289171	0.258134530507	0.763791703323172	0.223869177924813	0.315218265402521	1144	50025	882	781	610	471	338	172	20	21	15	10	9	3	47196	47297	47468	47607	47740	47906	3071	3070	3076	3081	3082	3088
E4_DIABETES	50_60	UKBB	R18_UNSPE_URINARY_INCONTINENCE	1.67441794604153	0.0616414548487063	0.353205234057209	1.3837012970055	1.3810533300273	1.39008750820148	0.578565936781423	1.00052773666631	1.00056321918483	0.707874815434953	0.707798111897242	1.00047653698177	0.00380267411732446	0.950874256143433	0.724083631976475	0.0506154211408902	0.0510336531102554	0.16470343233178	231	49512	179	147	113	81	59	26	6	3	2	5	3	1	46518	46550	46584	46616	46638	46671	3040	3043	3044	3041	3043	3045
E4_DIABETES	50_60	UKBB	RA_CO_MORB	1.83015917324981	1.76801693533145	1.53743597398857	1.68049661080095	0.863763324818554	1.80812809000297	0.224144468477552	0.188148520149074	0.250899208546726	0.29554164405077	0.503659182088554	0.580673383061569	3.21202597986789e-16	5.61826452089702e-21	8.91564955330797e-10	1.29928867825882e-08	0.08634965803235	0.0018466520264679	2453	27407	2118	1648	1120	715	410	129	75	62	36	19	7	3	27096	27566	28094	28499	28804	29085	571	584	610	627	639	643
E4_DIABETES	50_60	UKBB	RHEUMA_ENDPOINTS	0.355629994473676	0.616186229259135	0.905409384484145	0.386287425805413	0.611389801622321	1.07925845140799	0.220641010124719	0.147425354711729	0.148947314690762	0.231387084120564	0.220023606042908	0.302819639090547	0.107004664781904	2.91959437641984e-05	1.21143842446363e-09	0.0950297223203233	0.00545691105356716	0.00036520339219036	5000	48888	4066	3536	2639	1819	1152	440	135	124	90	48	31	11	46828	47358	48255	49075	49742	50454	2859	2870	2904	2946	2963	2983
E4_DIABETES	50_60	UKBB	RHEUMA_NOS	1.21495068022865	1.11003596914774	0.7578820879752	1.19993611637344	1.07629624601018	1.53690169859742	0.500986740094066	0.409258671971957	0.57813739480117	0.578139505862462	0.707760029757925	1.00055535422956	0.0153035194779464	0.0066816280226591	0.189890512224005	0.0379390062997965	0.128333163343068	0.124526449545029	418	53886	337	277	206	136	82	33	14	10	8	5	3	1	50476	50536	50607	50677	50731	50780	3477	3481	3483	3486	3488	3490
E4_DIABETES	50_60	UKBB	RHEUMA_OTHER_WIDE	0.845766663188367	1.03810269421451	0.984711611077026	1.14709232434986	1.00351847469609	1.44251047859837	0.578209520566117	0.409264442353252	0.500886224331334	0.578087561487462	0.707740753725233	1.00055546225799	0.143540208076074	0.0111964057887988	0.0493056923815582	0.0472237213549004	0.156214656749067	0.149384296406962	450	53855	366	301	220	145	89	35	14	11	9	5	3	1	50450	50515	50596	50671	50727	50781	3475	3478	3480	3484	3486	3488
E4_DIABETES	50_60	UKBB	RHEU_ARTHRITIS_OTH	0.620942841736122	0.635307222636818	1.31279563633411	1.07994900038193	1.16514091311812	1.76389269755657	0.379563146306992	0.290445632291794	0.25205879158606	0.379368075813968	0.409426038111602	0.578155954289509	0.101851975412675	0.0287167399375575	1.90587452614267e-07	0.00441742761015149	0.00443012680691942	0.00228160891097785	1358	45317	1164	971	664	405	220	77	39	35	27	14	9	3	42938	43131	43438	43697	43882	44025	2534	2538	2546	2559	2564	2570
E4_DIABETES	50_60	UKBB	SLEEP	1.57280350723329	1.39730012833513	0.63672677267541	1.22633924794042	0.834821305805223	1.38866373386884	0.252305145569109	0.206379455814072	0.334758601077654	0.290293407309462	0.354704598069394	0.409147037988299	4.55442236748054e-10	1.28303603216861e-11	0.0571649401903105	2.3949108649655e-05	0.0185942186591928	0.000688682058896976	1164	52403	841	755	626	465	334	170	56	41	25	23	14	6	49392	49478	49607	49768	49899	50063	3278	3293	3309	3311	3320	3328
E4_DIABETES	50_60	UKBB	SLE_COMORB	1.71779276753944	1.81080665935683	1.53977616049381	1.74444208052875	0.920015007108145	1.85706420104683	0.246290541278325	0.191446628218105	0.258597866137891	0.295942003480401	0.503881204259306	0.58085919551129	3.06611587407651e-12	3.12256077226489e-21	2.61144793510605e-09	3.75725782773735e-09	0.0678718097728165	0.00138817399991236	2289	27123	1967	1567	1081	692	402	127	70	61	35	19	7	3	26830	27230	27716	28105	28395	28670	545	554	580	596	608	612
E4_DIABETES	50_60	UKBB	SMOKING	2.20438545944048	2.04737342212874	2.54025117506382	2.56541635459561	2.53738905695744	1.91492687874048	0.275840421973815	0.228066365579412	0.201931845514687	0.223700891660355	0.23058497287697	0.507723038072478	1.33280344371742e-15	2.7800991142667e-19	2.72908506242525e-36	1.90879886491155e-30	3.64986296414771e-28	0.000162205833863401	2852	26219	2082	1862	1558	1206	863	390	85	77	71	46	26	4	26643	26863	27167	27519	27862	28335	261	269	275	300	320	342
E4_DIABETES	50_60	UKBB	SMOKING_DEPEND	2.31014030383636	2.31333673553709	2.85372636533681	2.78598772689288	2.4348877695166	2.62685005849079	0.260014184155721	0.200544028488055	0.176457298051362	0.20558312502103	0.256839549841524	0.584069118828391	6.41106015755335e-19	8.75752062881321e-31	7.90460612523152e-59	7.74834965894158e-42	2.5382013076786e-21	6.87576057596063e-06	2808	26470	2100	1877	1562	1158	780	258	113	102	88	48	20	3	26782	27005	27320	27724	28102	28624	283	294	308	348	376	393
E4_DIABETES	50_60	UKBB	SPONDYLOARTHRITIS	-11.988469240371	-0.288326704182046	1.50934604573438	-11.9280449122215	0.675954360842634	1.75415944571854	450.954640271846	1.00044964752459	0.50094533504326	509.707468554608	1.00042482918914	1.0004281430952	0.978791020062097	0.773195855466661	0.00258682744039663	0.98132981197081	0.499251890612508	0.0795318725653911	274	50256	227	188	133	92	60	22	5	5	6	2	2	1	47169	47208	47263	47304	47336	47374	3129	3129	3128	3132	3132	3133
E4_DIABETES	50_60	UKBB	SPONDYLOPATHY_FG	-12.4582581269443	-12.4557635573962	1.69065399542158	-12.4186312101546	1.31061818286112	2.64131567883476	725.667398819275	572.247732574893	0.578456197047119	837.025105099205	1.00055280958914	1.00052757458694	0.986302590480082	0.982634309976556	0.00347010549933145	0.988162516827065	0.190231676600941	0.00829248846268274	198	43456	171	135	99	66	35	8	3	3	5	2	2	1	41180	41216	41252	41285	41316	41343	2300	2300	2298	2301	2301	2302
E4_DIABETES	50_60	UKBB	SPONDYLOPATH_COMORB	1.74535829552756	1.86166096585834	1.55655332567459	2.02975205374171	1.21785190114266	2.02546231241855	0.240299850048881	0.184004131512875	0.244749742834434	0.238667977452962	0.383108456782827	0.451617389912313	3.77893787038155e-13	4.62088498928703e-24	2.02049331313874e-10	1.82378317294434e-17	0.00147850490182386	7.29455017701163e-06	2484	26792	2043	1670	1230	833	531	203	78	67	44	29	11	5	26642	27015	27455	27852	28154	28482	513	524	547	562	580	586
E4_DIABETES	50_60	UKBB	ST19_ADVER_EFFEC_NOT_ELSEW_CLASSIFIED	-12.016413699732	-12.0317056955509	-12.0177327996462	-12.0312322612305	-12.1161789655388	-11.9919655255227	712.326057624868	505.321648098093	561.248708483193	638.410369947947	624.365267463403	1345.87826215113	0.986540915986767	0.981004167799244	0.982916609643477	0.984964269493135	0.984517547784107	0.992890829867156	123	54081	92	89	74	55	42	16	0	0	0	0	0	0	50615	50618	50633	50652	50665	50691	3497	3497	3497	3497	3497	3497
E4_DIABETES	50_60	UKBB	ST19_COMPLICATIO_CARDIAC_VASCULAR_PROSTHET_DEVICES_IMPLANTS_GRAFTS	1.61298177054019	1.15673079942027	1.63041214857883	1.99589076814328	1.86349860791042	-9.54990156763882	0.578453598743741	0.578198004525002	0.578202940472154	0.578101123316724	0.707718350618089	328.441667230701	0.00529629477128661	0.045437775986249	0.00480547555978023	0.000555429442312844	0.00846075244408877	0.976803657243367	205	50100	172	129	83	55	32	14	11	9	7	5	2	0	47098	47141	47187	47215	47238	47256	3024	3026	3028	3030	3033	3035
E4_DIABETES	50_60	UKBB	ST19_COMPLICATIO_GENITO_PROSTHET_DEVICES_IMPLANTS_GRAFTS	-11.000241148144	1.44858562919757	0.819528553803051	-10.8952372070284	1.11850603581351	1.91894805371423	379.145295726482	0.578199570635999	1.00055232284463	408.886963535772	1.00056815362511	1.00061546685443	0.976854014874241	0.01223342614821	0.41274296299265	0.978742014957869	0.26362212933483	0.0551404691193903	169	50007	134	110	74	57	38	19	4	4	1	1	2	1	47028	47052	47088	47105	47124	47143	3010	3010	3013	3013	3012	3013
E4_DIABETES	50_60	UKBB	ST19_COMPLICATIO_INTERNAL_ORTHOPA_PROSTHET_DEVICES_IMPLANTS_GRAFTS	0.517311138124084	0.334222215681722	0.733363692884092	0.684638146825216	0.912404460173636	1.17061577763981	0.707920287494955	0.578131005717382	0.578170912908275	0.707785203914507	0.707819764844123	1.00054688084633	0.464933260095714	0.563191140594108	0.204647914482547	0.333395835473887	0.197385914301861	0.24201065129051	428	50309	353	309	211	147	85	39	9	7	5	5	3	1	47366	47410	47508	47572	47634	47680	3009	3011	3013	3013	3015	3017
E4_DIABETES	50_60	UKBB	ST19_COMPLICATIO_OTHER_INTERNAL_PROSTHET_DEVICES_IMPLANTS_GRAFTS	0.390479777818862	1.55023219021107	0.83742387020209	0.580448489165929	-10.9028612689074	-10.859263445888	1.00077074021775	0.448478951726185	0.707832116213284	1.00054267565717	312.426927550764	541.762787122737	0.696404151230623	0.000546946383142176	0.236776407585718	0.561824483146754	0.972161620702142	0.984008022156054	280	50069	225	177	144	99	71	28	7	8	3	1	0	0	47129	47177	47210	47255	47283	47326	2988	2987	2992	2994	2995	2995
E4_DIABETES	50_60	UKBB	ST19_COMPLICATIO_PROCED_NOT_ELSEW_CLASSIFIED	0.65136133561127	0.839197068065575	0.915522006717044	1.25139551035063	0.360369718090129	-0.154269855942812	0.40973093340765	0.278968341805675	0.317712826168107	0.317762909076187	0.500850426558236	1.00042822355785	0.11189580009319	0.00262786168928764	0.00395658789781591	8.21149401422157e-05	0.471823265684066	0.877449028532994	1175	50997	896	778	584	449	314	144	36	31	22	15	5	1	48107	48225	48419	48554	48689	48859	3133	3138	3147	3154	3164	3168
E4_DIABETES	50_60	UKBB	ST19_COMPLICATIO_SURGI_MEDICAL_CARE_NOT_ELSEW_CLASSIFIED	0.695956120453474	0.75201776412568	0.836936210264253	0.928131125795027	0.493979507050744	0.357345567555671	0.290541933286132	0.21515050069215	0.244299573529747	0.278944534938428	0.354690712279773	0.578015541264254	0.016603493387036	0.000473510888090241	0.000612855504996816	0.000876930682699719	0.163709034258461	0.536424855241835	2099	52071	1647	1402	1028	762	509	239	58	50	34	22	11	3	49184	49429	49803	50069	50322	50592	3281	3289	3305	3317	3328	3336
E4_DIABETES	50_60	UKBB	ST19_EFFEC_FOREI_BODY_ENTERING_NATURAL_ORIFI	-11.5480739598721	-11.5493201823706	0.891635961608482	-11.5807593782764	1.52051746379193	2.11976486109989	565.497412698171	433.275873921125	1.00040310175249	608.373894212354	1.0006100551847	1.00057292581584	0.983707459405616	0.978734257617162	0.372780752673151	0.984812709426001	0.128613944671163	0.0341284230251203	109	54170	85	70	51	37	27	11	1	1	1	1	2	1	50683	50698	50717	50731	50741	50757	3510	3510	3510	3510	3509	3510
E4_DIABETES	50_60	UKBB	ST19_FRACT_FEMUR	-10.9792055725734	0.162295011869873	0.542486043995845	0.955626194325238	1.44002040994425	-11.1600437445825	321.473786540058	1.00038457897329	1.00043040616434	1.00040558208301	1.00037850686514	1031.06666653509	0.972755365142036	0.871122672516866	0.587644466167082	0.339456965515154	0.150015830036854	0.991364037817916	162	53897	145	112	73	49	21	6	3	3	3	2	1	0	50441	50474	50513	50537	50565	50580	3470	3470	3470	3471	3472	3473
E4_DIABETES	50_60	UKBB	ST19_FRACT_FOOT_ANKLE	1.1122070243864	0.61661102280427	-11.0846331958112	0.997499642916588	-11.1199505533355	-11.0036405124726	1.00058144216014	1.00048338858263	376.063259075286	1.00037581534012	476.333501322648	829.195131443044	0.266327070919067	0.537687891835612	0.976485399753825	0.318703884177145	0.981375168834798	0.989412169863077	109	53975	87	72	55	47	25	11	2	1	0	1	0	0	50511	50526	50543	50551	50573	50587	3484	3485	3486	3485	3486	3486
E4_DIABETES	50_60	UKBB	ST19_FRACT_FOREA	-11.9017718096514	-0.47357878030479	-0.806588267982953	0.881918908472536	0.346656808406375	0.65691511258483	279.937805581434	0.707699697130286	1.00041458825506	0.500888451486927	0.707665634720804	1.00046835918313	0.966087539184383	0.503380395002418	0.420096405492487	0.0782876335353522	0.624233249117292	0.511433270884073	638	53437	537	456	312	229	146	55	7	9	7	7	3	1	50070	50151	50295	50378	50461	50552	3461	3459	3461	3461	3465	3467
E4_DIABETES	50_60	UKBB	ST19_FRACT_LOWER_LEG_INCLU_ANKLE	1.0539211573609	-0.218662324897583	0.0551537877636869	1.21984246263498	0.385214673826351	0.593921928429523	0.501176557449755	0.707809497891402	0.707778499536239	0.448269326893956	0.707663437623403	1.00042983592557	0.0354750396266312	0.757376133256866	0.937887546203323	0.00650401404136951	0.586202511077678	0.552735026778165	511	53122	392	343	265	203	139	60	10	9	9	7	3	1	49802	49851	49929	49991	50055	50134	3429	3430	3430	3432	3436	3438
E4_DIABETES	50_60	UKBB	ST19_FRACT_LUMBAR_SPINE_PELVIS	-12.0415880185269	0.224719087205643	-12.0387323671096	-12.0513936370023	-12.0715812166241	-12.0985426795746	601.35971972897	1.00053263637729	514.403628770871	606.801617255702	647.456312855827	910.597609000255	0.984024278918026	0.822290887064871	0.981328588336541	0.984154642057663	0.985124602105999	0.989399317202818	155	53845	130	112	87	60	38	18	1	1	0	0	0	0	50396	50414	50439	50466	50488	50508	3473	3473	3474	3474	3474	3474
E4_DIABETES	50_60	UKBB	ST19_FRACT_RIBS_STERNUM_THORACIC_SPINE	0.192703685297802	0.836743851642766	-12.1058516168032	0.286066067340423	-12.0929641278269	-12.0119262841165	1.00077513111083	0.578160625132118	428.418746208189	1.00044999773276	528.006908530846	1066.5960806559	0.847307936235349	0.147826487852195	0.977457132908052	0.774926070950501	0.981727614282834	0.991014472947015	251	53902	207	168	127	91	59	22	5	4	1	1	0	0	50459	50498	50539	50575	50607	50644	3482	3483	3486	3486	3487	3487
E4_DIABETES	50_60	UKBB	ST19_FRACT_SHOUL_UPPER_ARM	-0.0116208459218611	0.0989754789810388	-0.37655653974105	0.635210369014584	0.170934220576231	1.30658521790851	1.00054853441315	0.707743125880782	1.00043441897038	0.707765555690401	1.00035527758823	1.00043006876091	0.990733198072451	0.888781183344647	0.706624728819296	0.369459119483904	0.86432322386194	0.191544553177059	320	53775	267	230	179	121	72	27	5	5	4	3	1	1	50350	50387	50438	50496	50545	50590	3473	3473	3474	3475	3477	3477
E4_DIABETES	50_60	UKBB	ST19_FRACT_SKULL_FACIAL_BONES	-12.0460262260366	0.532551226758049	-12.0639175153932	0.899838430469146	0.490416068214362	-12.0060658912745	531.312845631299	0.707908936264164	411.508904730597	0.70769758389094	1.00038121694149	725.179930599499	0.981911758635731	0.451878028023991	0.976612328885155	0.203550348903698	0.623971731288524	0.986790841000768	228	52563	172	156	137	104	63	29	4	4	2	2	1	0	49286	49302	49321	49354	49395	49429	3329	3329	3331	3331	3332	3333
E4_DIABETES	50_60	UKBB	ST19_FRACT_WRIST_HAND_LEVEL	1.05216010129806	-0.679388681303222	0.134742190940989	0.365649405213845	0.472211775249885	0.683880422473931	0.578403483193459	1.00047767268381	0.707831746553485	0.707787012478329	0.707805512257432	1.00040139254878	0.0688997815104961	0.497097114453322	0.8490277708628	0.605428870881606	0.504676931722012	0.494223977133355	358	53037	260	237	210	163	111	50	7	5	5	4	3	1	49702	49725	49752	49799	49851	49912	3426	3428	3428	3429	3430	3432
E4_DIABETES	50_60	UKBB	ST19_INJURI_ABDOMEN_LOWER_BACK_LUMBAR_SPINE_PELVIS	0.810017625256441	-0.443659167950137	-0.229298209258947	0.0491035329741846	0.714209843386107	-10.0575657778791	0.708019777885628	1.0004827805731	1.00044860689975	1.00041078637413	0.707609495972955	242.357626429258	0.252598451352	0.657443834220447	0.818717054988586	0.960852856095002	0.312817514496311	0.966898199790175	303	53997	241	208	168	122	86	38	6	5	4	3	2	0	50558	50591	50631	50677	50713	50761	3495	3496	3497	3498	3499	3501
E4_DIABETES	50_60	UKBB	ST19_INJURI_ANKLE_FOOT	1.13072468964854	0.607173076720169	0.242715364911584	0.402326444555687	-11.0957047227862	-11.0620031006733	0.707992125163427	0.707788827868586	1.00045955993861	1.00037996041624	343.890692484063	634.273822582683	0.110246419313116	0.390978081349134	0.808312279930563	0.687556244461753	0.974260554742954	0.986085261995762	212	54059	176	150	102	86	50	16	4	3	1	1	0	0	50593	50619	50667	50683	50719	50753	3498	3499	3501	3501	3502	3502
E4_DIABETES	50_60	UKBB	ST19_INJURI_ELBOW_FOREA	-0.843319909102685	-0.288027472038929	-1.05195694387775	0.657806773740592	0.130446522550485	0.387719464986902	1.000503503339	0.578060725622354	1.00040417083118	0.500870838036087	0.707661289048307	1.00040979062189	0.399286885798151	0.618297219215994	0.293014345451624	0.189073067587162	0.853750903487279	0.698341196639154	778	53548	647	557	395	284	180	74	9	10	7	7	3	1	50194	50284	50446	50557	50661	50767	3476	3475	3478	3478	3482	3484
E4_DIABETES	50_60	UKBB	ST19_INJURI_HEAD	-0.236958627078342	0.41539901898374	-0.130931648949145	1.00314213789408	0.16676149636179	-11.0434996740383	0.707881567710038	0.379157845516639	0.578135632631144	0.379100343261031	0.578000001023537	226.019774375444	0.73781871912762	0.273261155527442	0.820834178309716	0.00814227447165693	0.772952780432268	0.961030254397834	872	53341	670	598	448	334	230	124	17	16	10	8	3	0	50094	50166	50316	50430	50534	50640	3432	3433	3439	3441	3446	3449
E4_DIABETES	50_60	UKBB	ST19_INJURI_HIP_THIGH	-11.0045456604467	0.346353477848455	-0.064354507971378	1.03878906880143	1.29547414374447	-11.1022011993523	259.540086365894	0.707687402224051	1.00042004091579	0.707675292714911	0.707632780300335	591.268836992424	0.966179687067963	0.624547270604124	0.948709466681228	0.142134264891882	0.0671430511488733	0.985019074453411	271	54033	231	185	134	93	48	19	5	5	4	3	2	0	50576	50622	50673	50714	50759	50788	3492	3492	3493	3494	3495	3497
E4_DIABETES	50_60	UKBB	ST19_INJURI_KNEE_LOWER_LEG	1.2697585150189	0.212906048517713	0.267695692978285	1.31094968285333	0.24419249601837	0.974892316565707	0.355165085281947	0.448275763516076	0.500959313155927	0.334881593466842	0.578034063344602	0.578065663249213	0.000350064599279383	0.634826627408674	0.593088242690501	9.05293308404529e-05	0.672694056385534	0.0917046702700763	812	53386	607	536	412	328	228	107	23	20	17	13	5	3	50102	50173	50297	50381	50481	50602	3466	3469	3472	3476	3484	3486
E4_DIABETES	50_60	UKBB	ST19_INJURI_NECK	1.97682847362384	-11.5734708890517	-11.5777074749858	2.10058616926554	-11.5820171367371	2.4044593888644	0.708339652116077	454.978607533704	463.8995723427	0.578257304450719	522.146802160733	1.00045509178071	0.00525792862114784	0.979706083270017	0.980088976782493	0.000280563449106305	0.982303147560617	0.0162449355986601	100	54178	75	65	62	43	33	11	4	2	4	4	1	1	50684	50694	50697	50716	50726	50748	3515	3517	3515	3515	3518	3518
E4_DIABETES	50_60	UKBB	ST19_INJURI_SHOUL_UPPER_ARM	0.319542205730536	0.143794591769034	-0.714365948262542	0.659363687294227	0.380217930508177	0.638317001065557	0.707866408777251	0.578107049567436	1.00045305454223	0.578119052981385	0.707699758712542	1.00041724696607	0.651689771145326	0.803566931167906	0.475200931780868	0.254064435318628	0.591088852911549	0.52344062748162	478	53897	378	327	254	182	121	54	8	7	5	4	2	1	50502	50553	50626	50698	50759	50826	3487	3488	3490	3491	3493	3494
E4_DIABETES	50_60	UKBB	ST19_INJURI_THORAX	0.590652713062109	0.801012280560178	-12.0952312114627	0.682909503137689	0.136144623973218	-12.0571557742703	0.708072825731123	0.500906972709305	358.103394566966	0.707716234758378	1.00039301539524	805.529004581158	0.40418550894641	0.109793088970851	0.973055927995645	0.334570760243811	0.891749233152472	0.988057712166303	340	53981	278	229	175	124	77	32	9	7	3	3	1	0	50542	50591	50645	50696	50743	50788	3492	3494	3498	3498	3500	3501
E4_DIABETES	50_60	UKBB	ST19_INJURI_WRIST_HAND	0.385216052078179	-0.908289156278903	-0.0287202404020409	-0.493933627093565	0.626825066672631	-0.324515473372581	0.501131291181861	0.70777907227406	0.500954804995852	0.707749848271066	0.40926691771811	1.00038443023108	0.442075656692527	0.199388836911363	0.954281525768898	0.485244145761859	0.125626086369006	0.745642208443745	901	53408	670	603	508	399	288	135	11	8	8	5	7	1	50166	50233	50328	50437	50548	50701	3462	3465	3465	3468	3466	3472
E4_DIABETES	50_60	UKBB	ST19_INJURY_MUSCLE_TENDON_WRIST_HAND_LEVEL	-12.1315250581809	-12.1562729154246	0.504270988222864	-12.1585943394023	0.598556813966841	1.14131523547688	750.502330566606	518.519383139417	1.00059658830312	611.903817868037	1.00051644758798	1.00043727822583	0.987103124623518	0.981295946961323	0.614282230004777	0.984146991587834	0.549674567693723	0.25394634220892	120	52925	81	79	73	59	47	29	1	2	2	1	2	1	49550	49552	49558	49572	49584	49602	3413	3412	3412	3413	3412	3413
E4_DIABETES	50_60	UKBB	ST19_INJURY_OTHER_UNSPE_INTRAT_ORGANS	-12.1299707584047	-12.0977646741656	-12.1012131727065	1.0150767032014	-12.2015439129363	-12.1359024622318	694.585048914221	537.662979160596	583.576305466915	1.00046776711002	894.0802478962	1519.7220830026	0.986066753836689	0.982048596233893	0.983456012259481	0.310295535198852	0.989111579919833	0.99362847562671	120	53722	98	79	66	41	24	11	1	1	1	1	0	0	50281	50300	50313	50338	50355	50368	3462	3462	3462	3462	3463	3463
E4_DIABETES	50_60	UKBB	ST19_INJURY_POISO_CERTA_OTHER_CONSE_EXTER_CAUSES	0.461940488763172	0.243831008101667	0.0140806544465598	0.668746955122753	0.322373315643935	0.264744642160055	0.202921235842661	0.169578220971365	0.215503072699762	0.179461596798675	0.215205686174533	0.334533309898867	0.0228189599072446	0.150471660258008	0.947904463645913	0.00019422866976977	0.134139048196482	0.428719362713848	5717	47859	4409	3875	3028	2299	1611	742	104	91	68	52	29	9	46115	46649	47496	48225	48913	49782	2948	2961	2984	3000	3023	3043
E4_DIABETES	50_60	UKBB	ST19_INTRACRATRAUMA	-12.5578219810162	4.07744236667328	-12.5617863154261	-12.5585021084399	-12.6075536742621	-12.5445345904277	5533.00397145477	1.04373933302087	4868.99715821733	5998.11344085772	7262.57723241043	8544.38710315697	0.998189106003636	9.36149382212637e-05	0.997941497209272	0.998329436794269	0.998614903903689	0.998828577549734	138	20951	112	92	65	47	26	14	1	1	0	0	0	0	20927	20947	20974	20992	21013	21025	49	49	50	50	50	50
E4_DIABETES	50_60	UKBB	ST19_INTRACR_INJURY	-12.012615929579	0.433649174738964	-12.0189377807165	-12.0182628600926	-12.0354701896032	-12.0558818877337	666.511674208491	1.00049238083181	598.785815542697	703.347975461138	853.383729442731	1037.56757659153	0.985620414047709	0.664698226616231	0.983985791338941	0.986367032951131	0.988747620576886	0.990729292434749	138	52568	112	92	65	47	26	14	1	1	0	0	0	0	49261	49281	49308	49326	49347	49359	3332	3332	3333	3333	3333	3333
E4_DIABETES	50_60	UKBB	ST19_OPEN_WOUND_HEAD	-0.0396893188613587	0.432509920395301	-0.42613030758722	1.06029368057209	0.0027709527290405	-10.0272049145128	1.00059992844506	0.5781839898984	1.00046821139509	0.578130172535206	1.00036819510914	240.584099423128	0.968359789182968	0.454430638953199	0.670158211291112	0.0666532382159601	0.997789916168036	0.966754925563293	345	52758	267	245	197	135	89	43	7	7	4	3	1	0	49476	49498	49546	49608	49654	49700	3353	3353	3356	3357	3359	3360
E4_DIABETES	50_60	UKBB	ST19_OPEN_WOUND_WRIST_HAND	0.416379125030181	-0.109036366595865	0.546864159824238	-12.0847140678249	0.915412017236373	-12.0818075252342	0.707863691397332	0.707757065435679	0.578138939865472	364.645211126368	0.578017104752939	605.040794972709	0.556385066603345	0.877563192298392	0.34419735543159	0.973562131838275	0.11325951215547	0.984068434446666	402	53117	313	272	216	163	115	46	7	5	4	1	3	0	49769	49810	49866	49919	49967	50036	3430	3432	3433	3436	3434	3437
E4_DIABETES	50_60	UKBB	ST19_OTHER_UNSPE_EFFEC_EXTER_CAUSES	-12.0133886193856	-12.0210881439416	-12.006689992229	0.726782678798611	-12.09533896442	-11.9395781520154	631.032524323081	456.880355951685	508.744635803133	1.00045106081143	587.136696984475	1177.92849001868	0.984811054961644	0.979009090757347	0.981171175773955	0.467559882522608	0.983564301612865	0.991912716239389	153	54113	119	107	87	65	47	18	1	1	1	1	0	0	50642	50654	50674	50696	50714	50743	3504	3504	3504	3504	3505	3505
E4_DIABETES	50_60	UKBB	ST19_OTHER_UNSPE_INJURI_HEAD	0.927221742465674	0.323053738312636	-11.044266576696	0.754529204715811	0.555442428448144	-10.9596228152074	1.0005842670727	1.00049593353835	355.748111579692	1.0005932716007	1.00044096850097	428.936491034721	0.354092541721784	0.746775819945532	0.975233503171164	0.450800087503432	0.578759507739822	0.979615717817574	151	52519	107	93	65	61	53	36	3	2	2	2	1	0	49230	49244	49272	49276	49284	49301	3330	3331	3331	3331	3332	3333
E4_DIABETES	50_60	UKBB	ST19_POISO_DRUGS_MEDICAM_BIOLO_SUBST	0.918006421327278	0.96095783716826	-11.9881977670487	0.102688219233458	0.00557439950541929	0.751944023994359	0.708084621733309	0.501023400923941	354.981083709797	1.00044282693477	1.00040765386143	1.00044936275763	0.194815577670485	0.0551122881511354	0.973059465795175	0.918246499511278	0.995554108099733	0.452287865523523	316	53819	228	213	181	125	100	53	7	5	3	3	2	1	50429	50444	50476	50532	50557	50604	3471	3473	3475	3475	3476	3477
E4_DIABETES	50_60	UKBB	ST19_SEQUEL_INJURI_LOWER_LIMB	1.35896799009657	1.36449230043614	-11.0263608948028	-11.0375922213674	1.4280487750397	-11.1329101620529	1.00081158882294	0.70782951505872	403.877834460161	415.104800898927	0.707749093825248	535.458949597976	0.174506219975846	0.0538908091532234	0.978219477329647	0.97878683466377	0.0436190653223552	0.983412104309899	107	53816	67	65	53	50	42	27	4	3	1	1	2	0	50378	50380	50392	50395	50403	50418	3474	3475	3477	3477	3476	3478
E4_DIABETES	50_60	UKBB	ST19_SEQUEL_INJURI_POISO_OTHER_CONSE_EXTER_CAUSES	0.275327836398579	0.773239394986402	-0.0959558660979588	1.13763109477919	1.63011515566831	0.739556324903874	1.0006143564606	0.578178873476464	1.00053925692613	0.578194675078422	0.448198798029132	1.00039056597807	0.783194245506319	0.181101714238263	0.923596699250445	0.0491190086238165	0.000275793416339781	0.459744524138453	283	53942	197	177	145	123	93	48	7	7	7	7	6	1	50531	50551	50583	50605	50635	50680	3490	3490	3490	3490	3491	3496
E4_DIABETES	50_60	UKBB	ST19_SUPERF_INJURY_HEAD	0.775832397782717	0.709804479016177	0.764478821234761	0.418164780563164	-11.0796943899799	-11.1455745125726	0.707848848635442	0.578102296519676	0.707729342049597	1.00043761492441	316.951057314818	480.470387190518	0.273060190738787	0.219515249289685	0.280059679606185	0.675960376122578	0.972113937655416	0.981492960717079	289	52780	238	199	125	88	57	30	8	6	3	1	0	0	49461	49500	49574	49611	49642	49669	3362	3364	3367	3369	3370	3370
E4_DIABETES	50_60	UKBB	ST19_SUPERF_INJURY_LOWER_LEG	1.21952596845394	1.44708523561427	-10.5498059376611	2.06172016938678	-10.6253639845637	-10.6602959675693	1.00064878691657	0.707884178673096	327.633379909304	0.707821845474641	441.448572268883	713.479431990618	0.222944687073134	0.0409298319079668	0.97431252915144	0.00358241703819	0.980797320680338	0.98807902691441	103	52835	80	65	46	35	23	11	4	4	2	2	0	0	49449	49464	49483	49494	49506	49518	3405	3405	3407	3407	3409	3409
E4_DIABETES	50_60	UKBB	ST19_TOXIC_EFFECT_ALCOHOL	1.17947934119826	0.459456798217929	-10.9520383252456	0.895422666277292	-10.8904735255903	1.55705049545872	1.00073406105881	1.00057648735183	318.620419527358	1.00041193879754	368.399193932641	1.00050638704929	0.238551848020515	0.646096237647926	0.972579466744462	0.370758244228564	0.976416682206189	0.119645702728622	130	54057	90	91	79	57	43	25	3	2	2	2	1	1	50603	50602	50614	50636	50650	50668	3491	3492	3492	3492	3493	3493
E4_DIABETES	50_60	UKBB	ST19_TOXIC_EFFECT_ETHAN	1.24196464575771	0.530837424661648	-10.9513018775568	0.978977060711003	-10.9081397365599	1.74458761181122	1.00074573715475	1.00057986762758	331.200938279608	1.00040350261519	388.913752646692	1.00046942115694	0.214591284097866	0.595744661842872	0.973622409478267	0.327786457724971	0.977624099866627	0.0811993694102947	118	54146	85	85	73	51	38	21	3	2	2	2	1	1	50668	50668	50680	50702	50715	50732	3508	3509	3509	3509	3510	3510
E4_DIABETES	50_60	UKBB	ST19_TOXIC_EFFEC_SUBST_CHIEF_NONME_SOURCE	1.63365854837581	0.23679860228071	0.353777133035519	0.674170785001397	-10.937309048671	1.35110792695716	0.708130223659065	1.00052708197473	1.00043365505364	1.00041310293129	333.494756817132	1.00047778058679	0.0210546530219434	0.812909818856951	0.723620848868276	0.500379725488049	0.973837232158179	0.176867609822274	162	54083	112	112	98	73	54	30	4	2	3	2	1	1	50635	50635	50649	50674	50693	50717	3494	3496	3495	3496	3497	3497
E4_DIABETES	50_60	UKBB	THYROID_DISORDER_IBD	4.31361229050199	4.15171645196919	3.66915995201102	3.31930733111021	-11.9690557437849	-11.94382028084	0.545984140115182	0.491647278875413	0.737466267440226	1.02363732427018	1989.97583289925	2872.11751747054	2.77523293649243e-15	3.05344220976706e-17	6.51265884571517e-07	0.00118419628525555	0.995201013475831	0.996681973396282	312	21146	246	201	138	100	81	38	9	7	3	1	0	0	21127	21172	21235	21273	21292	21335	76	78	82	84	85	85
E4_DIABETES	50_60	UKBB	THYROTOXICOSIS	4.97076226514376	4.59021111948491	4.30847546012805	4.04353406029562	-11.689861358676	-11.6797603874648	0.566209542102192	0.558222187494043	0.750029545885542	1.03372672486934	2482.24709874483	3741.50542523159	1.6491201397406e-18	1.98622962157209e-16	9.224332210695e-09	9.16835176011878e-05	0.996242466987251	0.997509268518315	224	21011	174	145	99	73	56	26	8	6	3	1	0	0	20994	21023	21069	21095	21112	21142	59	61	64	66	67	67
E4_DIABETES	50_60	UKBB	TONGUEABNORMALITY	-11.9816074536302	0.455445559133919	0.674148670845214	-11.981465709413	-12.0019611048734	-11.9821953084731	480.945079134062	0.707760174401681	0.707673519985612	454.149560855259	470.637719240171	802.242326523003	0.980124652005509	0.519897985403209	0.340779257900828	0.978952489505037	0.979654963392556	0.988083334822703	233	53971	185	165	133	102	69	28	4	4	2	0	0	0	50515	50535	50567	50598	50631	50672	3500	3500	3502	3504	3504	3504
E4_DIABETES	50_60	UKBB	TRAUMBRAIN_NONCONCUS	-11.0309881573181	0.678214121522021	-11.0497136479937	-11.0105682071743	-11.0280022119887	-11.168197755221	441.320655833758	1.00044829143198	419.813441788806	483.65098742165	603.512615032289	735.570263355319	0.980058629412693	0.497828619509047	0.979001677428954	0.981837308680703	0.985421045338122	0.987886146774404	110	54184	90	70	48	35	20	11	1	1	0	0	0	0	50687	50707	50729	50742	50757	50766	3516	3516	3517	3517	3517	3517
E4_DIABETES	50_60	UKBB	ULCERNAS	-11.0603846926494	-0.310167623152734	1.07777863014099	0.274518790753456	1.23500738122131	-10.9601910637093	301.518005595326	1.00053564294877	0.578207367186753	1.00047444219725	0.578045020026572	559.576149080435	0.970738293254536	0.756559760167145	0.0623216806075295	0.783785995750615	0.0326366814181542	0.984373157908397	249	51147	195	183	138	103	77	31	6	6	5	3	3	0	48038	48050	48095	48130	48156	48202	3157	3157	3158	3160	3160	3163
E4_DIABETES	50_60	UKBB	VIRALPNEUMONAS	1.62157297416883	-10.1146536634857	-9.7757016096767	NA	NA	NA	0.707949870969413	286.54718984803	2902.83128991689	0	0	0	0.0219912203371013	0.971841809344523	0.997313014135755	NA	NA	NA	110	46506	108	76	1	0	0	0	2	0	0	0	0	0	43712	43744	43819	43820	43820	43820	2794	2796	2796	2796	2796	2796
E4_DIABETES	50_60	UKBB	VIT_DEF	1.09016972180779	0.853923740192025	1.42276403873155	1.518946014316	0.96306366678435	-9.95319472785697	0.50149094972652	0.448598837315697	0.409825303381341	0.501374246877127	0.70792798569506	291.299679684205	0.0297158597036865	0.0569707269212617	0.000517298351422026	0.00244905964598763	0.173704077657002	0.97274299977974	614	48634	499	423	299	195	121	45	17	14	9	6	2	0	46289	46365	46489	46593	46667	46743	2443	2446	2451	2454	2458	2460
E4_DIABETES	50_60	UKBB	VOCALCORDDYS	6.00171528870673	-12.3362070499057	4.72555901465716	-12.352183455821	5.78177259323712	-12.3273099999752	0.665651681066348	4064.12332686365	1.0471863824976	5821.73685420353	0.762781465730177	9638.37582466441	1.94549041615951e-19	0.997578111381554	6.40302999996314e-06	0.998307101587752	3.45942466802148e-14	0.998979520219735	150	24764	121	99	67	51	33	14	6	3	3	2	2	0	24766	24788	24820	24836	24854	24873	21	24	24	25	25	27
E4_DIABETES	50_60	UKBB	VWXY20_ACCIDENTS	0.407776545744145	0.296085666741615	-0.0242117958298764	0.380650827967465	-0.0136278366143057	0.032938562503538	0.244779286055987	0.194812952746096	0.2599892942757	0.244382263407796	0.302850503510412	0.448066827210658	0.0957343646779557	0.128549710991116	0.92580336191503	0.119327114033791	0.964108456586088	0.941398208865392	3853	50434	2997	2626	2028	1528	1065	476	66	54	38	26	14	5	48013	48384	48982	49482	49945	50534	3211	3223	3239	3251	3263	3272
E4_DIABETES	50_60	UKBB	VWXY20_COMPLICATIO_MEDICAL_SURGI_CARE	0.743019816134033	0.73653863994475	0.579581736410303	0.932677872684618	0.199347326684798	0.787233857901417	0.260153336562811	0.202138934317079	0.259878371675378	0.259907910525343	0.379014448226477	0.448058503942785	0.00428901468262693	0.000268720780005187	0.0257339149954467	0.000332594160495614	0.598914372347361	0.0789196860216424	2541	51808	2003	1633	1186	868	597	281	62	53	34	24	12	5	49048	49418	49865	50183	50454	50770	3236	3245	3264	3274	3286	3293
E4_DIABETES	50_60	UKBB	VWXY20_DRUGS_MEDICAM_BIOLO_SUBST_CAUSI_ADVER_EFFEC_THERAPE_USE	1.27577989063291	1.08586610087724	1.07288021206036	1.07193712707601	-0.0742093537921948	1.60014456128845	0.379500015061365	0.334794743500829	0.409416521898615	0.500905513760949	1.00046136443872	0.707688833279905	0.000774533774962716	0.00118121143527666	0.00877982782036539	0.0323548752237286	0.940871033099324	0.0237539979275602	746	49863	620	452	313	210	132	56	23	19	12	7	3	2	46965	47133	47272	47375	47453	47529	3001	3005	3012	3017	3021	3022
E4_DIABETES	50_60	UKBB	VWXY20_EXTER_CAUSES_MORBIDI_MORTA	0.465157960010919	0.373602899434032	0.131386896836423	0.644763907020315	-0.0617694242895087	0.355588725305	0.199044163314378	0.15746215218838	0.202461846004282	0.182300976097653	0.259891736309355	0.3175045183097	0.0194413392577407	0.0176608920053866	0.516372987663504	0.000404990973065699	0.812134202310077	0.262735686987954	6020	47876	4647	4000	3103	2330	1646	773	110	95	66	48	23	10	46227	46874	47771	48544	49228	50101	2912	2927	2956	2974	2999	3012
E4_DIABETES	50_60	UKBB	VWXY20_OTHER_EXTER_CAUSES_ACCIDENTAL_INJURY	0.513212503490027	0.471776865311255	0.239078967776639	0.40375039497411	0.113516971405072	0.0228518073033578	0.252156570240991	0.194794553628896	0.251819949158422	0.268932979494899	0.31750688667007	0.500753381721784	0.0418213996287589	0.0154387401731617	0.342414973305367	0.133276722926552	0.720698055487557	0.963601288882394	3257	50135	2558	2215	1678	1246	868	382	64	53	35	22	12	4	47584	47927	48464	48896	49274	49760	3186	3197	3215	3228	3238	3246
E4_DIABETES	50_60	UKBB	VWXY20_OTHER_MEDICAL_PROCED_CAUSE_ABNORMAL_REACTION_PATIENT_COMPLICATION_WO_MENTION_MISAD_TIME_PROCED	0.228786212289268	1.40037122098906	1.6604467387708	-11.0713762976793	0.966920892901563	1.79132038471961	1.00048864466451	0.448102679386467	0.500816245957032	337.260525536741	1.00036431814802	1.00035140736259	0.819121937688838	0.00177737156789434	0.000914855658974175	0.97381225130107	0.333759660753756	0.0733428750705371	252	54063	214	162	100	73	42	14	10	10	5	1	2	1	50605	50657	50719	50746	50777	50805	3486	3486	3491	3495	3494	3495
E4_DIABETES	50_60	UKBB	VWXY20_SEQUEL_EXTER_CAUSES_MORBIDI_MORTA	1.38155704867938	1.17901770039575	1.41158230623622	1.67078712070503	0.61958417495524	1.25730532268367	0.707914546322254	0.578143488106537	0.578207657319413	0.578246651512541	1.00047259824803	1.00035666506091	0.0509872204817891	0.0414184247886627	0.0146342149059197	0.00385975104637971	0.535724343775007	0.20880540497372	180	54047	122	112	95	72	53	26	8	8	6	4	2	1	50600	50610	50627	50650	50669	50696	3497	3497	3499	3501	3503	3504
E4_DIABETES	50_60	UKBB	VWXY20_SUICI_OTHER_INTENTI_SELF_H	-12.0120980052485	0.84897886831655	-12.0049503217584	0.921621361100585	-11.9606669927934	0.704946174801934	508.042750300678	0.578274264156455	386.019142276293	0.707753859563027	408.284039743676	1.00042781436463	0.981136676738444	0.142070288684746	0.975190295836382	0.192855613621331	0.97662934186739	0.481031362486198	261	53890	179	174	150	112	94	56	5	5	3	3	1	1	50489	50494	50518	50556	50574	50612	3478	3478	3480	3480	3482	3482
E4_DIABETES	50_60	UKBB	VWXY20_SURGI_OPERA_OTHER_SURGI_PROCED_CAUSE_ABNORMAL_REACTION_PATIENT_COMPLICATION_WO_MENTION_MISAD_TIME_PROCED	0.726184814088649	0.773236659786337	0.292089146885264	1.01411571245009	0.287273087043144	0.843292234290363	0.31782014119087	0.23748871738644	0.354777501178695	0.290226556862376	0.409209068813797	0.50079592564473	0.022319139831388	0.00113038340672101	0.410336083302935	0.000475447371996298	0.482666482771262	0.0922002340282709	1718	52531	1317	1115	834	632	446	215	42	35	22	20	10	4	49571	49773	50054	50256	50442	50673	3319	3326	3339	3341	3351	3357
E4_DIABETES	50_60	UKBB	VWXY20_SURGI_OTHER_MEDICAL_PROCED_CAUSE_ABNORMAL_REACTION_PATIENT_COMPLICATION_WO_MENTION_MISAD_TIME_PROCED	0.756507318364388	0.822001770653444	0.473934368531358	0.979326491492602	0.431957170860443	0.818733329263038	0.303271317424868	0.225603916985987	0.317680916235852	0.290313306844386	0.379064505580798	0.500825360422557	0.0126138222358533	0.000268891252821409	0.135736744752709	0.000742612617008748	0.254480189241153	0.102097667725125	1890	50927	1464	1228	900	676	473	226	47	40	25	20	11	4	48211	48447	48775	48999	49202	49449	3095	3102	3117	3122	3131	3138
E4_DIABETES	50_60	UKBB	VWXY20_TRANSPO_ACCIDENTS	-0.680443961438673	-1.3042628106577	-1.12355476661431	0.185462367783056	-0.866433685728437	-0.0129069033663782	1.00077072265297	1.00058361892342	1.00060741670135	0.578338056615069	1.0004832863545	1.0004870509215	0.496555160370562	0.192403412803666	0.261491557151421	0.748451699801885	0.386481852412471	0.989707079893846	723	47471	537	497	418	330	227	109	4	4	5	4	2	1	44769	44809	44888	44976	45079	45197	2884	2884	2883	2884	2886	2887
E4_DIABETES	50_60	UKBB	VWXY20_UNSPE_FALL	0.677367789457407	0.85340014210366	0.454816445710886	1.20989998862605	1.06346020284939	1.52552714356082	0.578187041761848	0.409259149255324	0.578097613266952	0.500840771984215	0.577992563977512	0.707588848686544	0.241382801942192	0.0370482758212347	0.431430103478398	0.0157033644214937	0.0657799516352864	0.0310874630799375	511	53772	410	337	248	163	106	42	13	12	9	6	3	2	50386	50459	50548	50633	50690	50754	3474	3475	3478	3481	3484	3485
E4_DIABETES	50_60	UKBB	WEIGHTLOSS	1.04351387728515	0.391612555106499	0.902116286445757	0.441041970376592	0.546384467477992	-10.9588087940113	0.379386058032384	0.40930754601701	0.379098201200875	0.578109479176039	0.578028514023475	288.030654872715	0.00594983959791503	0.338684129264262	0.017329677519227	0.445520716259567	0.344528596402625	0.969649913836468	840	53768	676	548	404	270	183	81	20	14	11	5	3	0	50460	50588	50732	50866	50953	51055	3452	3458	3461	3467	3469	3472
E4_DIABETES	50_60	UKBB	Z21_ACQUI_ABSENCE_ORGANS_NOT_ELSEW_CLASSIFIED	0.648807247016607	0.734988425810709	1.07579215516786	1.53183700884538	1.03636602716816	0.738682518769836	0.356977648177586	0.271194351172703	0.281215165382473	0.281254004057986	0.380565332541544	0.708459061860479	0.069140429123106	0.00672445204000147	0.000130500265409013	5.13838700186432e-08	0.00646474984182513	0.297105401843826	2184	32014	1828	1510	1031	669	428	178	38	36	28	20	9	2	31034	31352	31831	32193	32434	32684	1298	1300	1308	1316	1327	1334
E4_DIABETES	50_60	UKBB	Z21_ARTIF_OPENI_STATUS	2.49565760306524	1.38734403531143	-12.2513830783296	1.11884406612273	1.34965218095923	-12.1885920989711	0.412162245478382	0.579682346146839	631.203231815846	1.00134062471473	1.00142310349901	1188.10105065333	1.40385484785445e-09	0.0166983454426165	0.984514376386948	0.263846361223233	0.177743882994776	0.991814737588764	308	29081	257	181	125	89	52	27	9	4	2	2	1	0	28159	28235	28291	28327	28364	28389	964	969	971	971	972	973
E4_DIABETES	50_60	UKBB	Z21_ATTN_ARTIF_OPENI	0.866251081189995	1.14012741093914	0.620318623848503	-10.991832658349	-11.0399724417512	-11.0147685085174	1.00078650477051	0.708064456904595	1.00065432634168	443.749312892319	507.214420897363	952.576638801416	0.386725845328193	0.107353578067719	0.535315067516316	0.980238128730211	0.982634704910698	0.990774161853706	150	42613	125	98	83	52	31	11	4	3	1	0	0	0	40413	40440	40455	40486	40507	40527	2221	2222	2224	2225	2225	2225
E4_DIABETES	50_60	UKBB	Z21_CARRIER_INFECTIOUS_DISEA	1.92788887418551	0.13424438910135	1.94603319855451	-10.5326982493789	-10.5448533323463	-10.6423467022833	0.501095552068428	1.00044122991764	0.500883826043581	322.467194426084	376.508858777622	526.643936472746	0.000119403403295037	0.893256142529097	0.000102246220965159	0.973943447876175	0.977656632278994	0.983877558150768	188	53833	154	117	79	54	27	14	8	4	4	0	0	0	50409	50446	50484	50509	50536	50549	3450	3454	3454	3458	3458	3458
E4_DIABETES	50_60	UKBB	Z21_DEPENDENCE_ENABL_MACHINES_DEVICES_NOT_ELSEW_CLASSIFIED	1.92166796527656	1.80020678371641	2.38784751046044	2.35674059728719	2.43376637128245	3.18584691096785	0.580068421821579	0.502625779698119	0.502917944210464	0.709296616295293	0.709042414670347	1.00215757076765	0.000923571584349139	0.000341490415835457	2.05451946616047e-06	0.000891684309499376	0.000598111435838906	0.0014779019960901	249	29040	206	157	91	52	34	8	12	11	9	5	3	1	28067	28116	28182	28221	28239	28265	1004	1005	1007	1011	1013	1015
E4_DIABETES	50_60	UKBB	Z21_FACTO_INFLUENCI_HEALTH_STATUS_CONTACT_W_HEALTH_SERVI	0.184126178190814	0.150143545082605	0.351727610006699	0.352654090478559	0.3035604152803	0.366981838967833	0.14840341313137	0.114473005233583	0.117488864837856	0.147271746510986	0.15453788291298	0.231883666674422	0.214711455790968	0.189652917092345	0.0027560761216709	0.0166393786947345	0.04949407284505	0.113509960645782	15523	37762	12619	11198	8834	5458	3743	1724	242	215	163	102	61	19	38461	39882	42246	45622	47337	49356	1963	1990	2042	2103	2144	2186
E4_DIABETES	50_60	UKBB	Z21_FAMILY_HISTORY_OTH_SPECIFIC_DISORD	-12.1075992743795	2.26197158930104	2.54741293858032	2.08395460696183	1.68574580725695	-12.1722441210329	601.060367607445	0.358083413686119	0.357676328036176	0.580226743074991	0.708936035991492	1296.1985067141	0.983928713705674	2.6688877925058e-10	1.06281164587032e-12	0.000328627421116647	0.0174137579431528	0.992507395385724	357	29136	279	236	178	122	81	30	15	18	11	4	2	0	28228	28271	28329	28385	28426	28477	971	968	975	982	984	986
E4_DIABETES	50_60	UKBB	Z21_FIT_ADJ_OTH_DEVICES	-0.0809367675692732	0.492768777777765	0.997015730520005	0.415950268503423	0.579184141162315	-9.99115065928956	1.00076810325842	0.578444645720778	0.578421205786673	1.00063922729182	1.00055696807003	312.106947797252	0.935541642277499	0.394277480832039	0.0847647947998955	0.677640847037278	0.562682472231434	0.974462524505431	348	43054	292	245	160	104	68	32	7	7	4	2	1	0	40851	40898	40983	41039	41075	41111	2252	2252	2255	2257	2258	2259
E4_DIABETES	50_60	UKBB	Z21_FOLLOW__EXAM_TREAT_CONDI_OTH_MALIG_NEOPLASMS	-0.237477886254832	0.25721207022568	0.591208094448922	0.325393044309961	0.063414361964958	-11.0295689865439	0.708035931180194	0.409534457573558	0.409577829736963	0.578274612238332	0.707791581058643	302.784076454335	0.737320561056071	0.52996486120708	0.148891702224603	0.573641633961077	0.92860931018176	0.970941744862666	915	45812	746	665	493	333	217	85	15	16	10	5	2	0	43425	43506	43678	43838	43954	44086	2541	2540	2546	2551	2554	2556
E4_DIABETES	50_60	UKBB	Z21_MEDICAL_OBSER_EVALU_SUSPECTED_DISEA_CONDI	-12.0179957049813	0.972461522739377	0.269014237063387	-0.907285632654946	-0.152499945678649	0.676067120058041	253.855546174883	0.29072428253753	0.448425828788331	1.00057058673589	0.707796259492352	0.707758766363856	0.962240759801591	0.00082294002593335	0.54856755800026	0.36452936692963	0.829410717668613	0.339465174173039	993	45869	793	695	554	371	260	111	17	18	8	5	4	2	43461	43559	43700	43883	43994	44143	2591	2590	2600	2603	2604	2606
E4_DIABETES	50_60	UKBB	Z21_OTHER_MEDICAL_CARE	1.43960583509703	0.986783264758186	1.09670487094788	0.701692569079838	0.812368101894362	0.193666727494506	0.216373889413154	0.207000363843853	0.220922065087224	0.290640120346492	0.279264081031599	0.707815340268285	2.86544233369306e-11	1.86933159660691e-06	6.89791079572616e-07	0.0157654567537677	0.00362633001969765	0.784382858247227	2427	44568	1829	1417	1111	940	725	287	74	61	45	25	15	2	42623	43035	43341	43512	43727	44165	2469	2482	2498	2518	2528	2541
E4_DIABETES	50_60	UKBB	Z21_OTHER_ORTHOPA_FOLLOW__CARE	0.635151293755023	0.672380780509592	0.89527241948168	0.333697675355716	0.216004379929235	-11.0459117990368	1.00090598516162	0.70828441517012	0.708306730761944	1.00075907233376	1.00070516009701	379.195371253827	0.52570473913682	0.34246346984315	0.206243855254998	0.73879872662306	0.829102981275428	0.976761013234015	264	42568	182	169	146	122	98	59	4	5	4	2	1	0	40440	40453	40476	40500	40524	40563	2206	2205	2206	2208	2209	2210
E4_DIABETES	50_60	UKBB	Z21_OTHER_SPECIAL_EXAM_INVES_PERSONS_WO_COMPLA_REPOR_DIAGNOSIS	1.94457793404449	1.90794146743531	-11.4418902051414	-11.4736862251535	1.36618225821388	-11.6941038419897	0.708271665951215	0.578477946491873	546.834852633862	665.965478174704	1.00055782513257	1267.81581066583	0.00604140685124459	0.000973035008013279	0.983306401568342	0.986254206076595	0.172120895344993	0.992640561408196	118	44937	97	81	53	36	25	11	4	3	0	1	1	0	42503	42519	42547	42564	42575	42589	2451	2452	2455	2454	2454	2455
E4_DIABETES	50_60	UKBB	Z21_PERSONAL_HISTORY_ALLERGY_DRUGS_MEDICAM_BIOLO_SUBST	0.739777741308886	0.771519357260548	0.686461461530334	0.908772874845823	0.96448555034235	-0.0731131254672631	0.262620314674744	0.197415138430162	0.239740329656065	0.261860097853264	0.261501776999883	0.708303290399311	0.00484881392824621	9.30223578191775e-05	0.00419181783300567	0.000519583388452671	0.0002257962351564	0.917786058971705	3666	32645	2948	2567	1923	1293	864	380	67	58	42	30	17	2	31902	32283	32927	33557	33986	34470	1394	1403	1419	1431	1444	1459
E4_DIABETES	50_60	UKBB	Z21_PERSONAL_HISTORY_CERTA_OTH_DISEA	0.843039782363797	0.773586806094509	1.09401001473136	0.783620270186788	0.408664318856371	0.222963208003925	0.162875529464023	0.133114722609896	0.136291069978696	0.195873241801282	0.260576873517419	0.501229636285186	2.26722969108665e-07	6.19416732314418e-09	9.98755546576209e-16	6.31687502960048e-05	0.116809696371943	0.656440840572024	6221	36823	5121	4236	3032	1960	1216	490	156	134	92	42	18	4	35872	36757	37961	39033	39777	40503	1895	1917	1959	2009	2033	2047
E4_DIABETES	50_60	UKBB	Z21_PERSONAL_HISTORY_MALIG_NEOPLASM	1.29623670167351	0.901009198822883	0.144318957162568	0.778656858312437	0.499854038012991	0.0865897471367326	0.262793077703636	0.254172047076957	0.449534154570192	0.410834682551539	0.501916539180624	1.00091804349495	8.11682040269848e-07	0.000392793082166081	0.748179214960251	0.0580520608408711	0.319303230761902	0.931060747175532	2182	32040	1845	1495	1007	665	412	181	38	27	13	11	5	1	31109	31459	31947	32289	32542	32773	1230	1241	1255	1257	1263	1267
E4_DIABETES	50_60	UKBB	Z21_PERSONAL_HISTORY_MEDICAL_TREAT	0.946248032814844	0.935780143843618	1.3199539960556	1.43888879826737	0.548300658060504	0.622806495593215	0.21698767387193	0.175564267495397	0.180626692491094	0.226681978636597	0.4098285587312	0.708095370176689	1.29565436005727e-05	9.81431821635759e-08	2.71884489633555e-13	2.18685584341625e-10	0.180936173583279	0.379102207210483	2973	34361	2553	2003	1319	782	449	152	97	82	55	27	8	2	32981	33531	34215	34752	35085	35382	1703	1718	1745	1773	1792	1798
E4_DIABETES	50_60	UKBB	Z21_PERSONAL_HISTORY_OTH_DISEA_CONDI	0.0525292534244742	0.540100159925867	0.892761858857368	1.11020014164358	0.694570183742402	1.39610429367032	0.356518900289927	0.217511095734667	0.217423537781841	0.239580714869537	0.304307965078236	0.335875403578646	0.882864195850876	0.0130247278926143	4.02402777059463e-05	3.58789230741209e-06	0.0224623077563448	3.22999500886655e-05	3708	33026	3016	2565	1854	1242	822	384	64	61	46	31	20	9	32289	32740	33451	34063	34483	34921	1365	1368	1383	1398	1409	1420
E4_DIABETES	50_60	UKBB	Z21_PERSONAL_HISTORY_RISK__NOT_ELSEW_CLASSIFIED	1.180761533635	1.56596852385574	1.32500678744563	1.15517276520177	1.28435675374742	0.610958985074093	0.411977066636477	0.263385860605734	0.337268460846433	0.45018698589082	0.449951113314232	1.00116506659759	0.00415581871597702	2.7556384977816e-09	8.54271686823254e-05	0.0102883466822009	0.00431132879907649	0.541697533864821	1218	30018	947	825	644	436	275	123	33	29	19	11	6	1	29167	29289	29470	29678	29839	29991	1089	1093	1103	1111	1116	1121
E4_DIABETES	50_60	UKBB	Z21_PERSONS_ENCOUNTERI_HEALTH_SERVI_CIRCUMSTANC_RELATED_REPRODUCTION	-10.9459244297144	-0.0145508766732246	0.857336278639457	-0.416104574440362	-0.161458919594752	0.110147711599166	358.816114098403	1.00092780058894	0.578990948825271	1.00099534780378	0.708221059539264	0.708020482132998	0.97566377489863	0.988401250401741	0.138675308332085	0.677636261379629	0.819663235109624	0.876370898897158	430	52885	139	152	191	235	257	218	4	6	6	3	3	2	49717	49704	49665	49621	49599	49638	3455	3453	3453	3456	3456	3457
E4_DIABETES	50_60	UKBB	Z21_PERSONS_ENCOUNTERI_HEALTH_SERVI_EXAM_INVES	-0.322203543006641	0.326410466907648	-0.18744838288472	0.405294701610235	-0.0118256675365656	0.769935057407633	0.262035073227519	0.139636930689111	0.202898982186813	0.251845782970395	0.317522074169458	0.354684430759435	0.218839470961981	0.0194098011788513	0.355564012562764	0.107551381259697	0.970290768872691	0.029949258820084	6564	50144	5730	5284	4227	1491	1027	443	93	91	45	32	18	8	47840	48286	49343	52079	52543	53127	3045	3047	3093	3106	3120	3130
E4_DIABETES	50_60	UKBB	Z21_PERSONS_ENCOUNTERI_HEALTH_SERVI_OTH_CIRCUMSTANC1	0.122231629901917	0.43779410113087	0.247112314238071	0.487977151907535	0.541177840605445	0.134794658160604	0.379433470895313	0.244427918325197	0.303092382200414	0.30303918176353	0.278815931006508	0.50080337539075	0.74734477655319	0.0732777371353715	0.414898541259777	0.107337306290212	0.0522599659738053	0.787808985285602	2245	52087	1660	1456	1142	900	696	386	39	36	28	24	17	4	49380	49584	49898	50140	50344	50654	3253	3256	3264	3268	3275	3288
E4_DIABETES	50_60	UKBB	Z21_PERSONS_ENCOUNTERI_HEALTH_SERVI_SPECIFIC_PROCED_HEALTH_CARE	0.906972236837573	0.7200661292436	0.913443107106585	0.4918047757476	0.572623104256968	0.657126818991497	0.163502584148004	0.139475488743974	0.149154758833283	0.210781260997192	0.206215653696994	0.317493262023668	2.90375026576718e-08	2.43450168783179e-07	9.1180530604537e-10	0.0196351776774049	0.00548940997145747	0.038477196086724	5727	48662	4462	3698	2782	2061	1477	669	152	127	90	49	34	10	46838	47602	48518	49239	49823	50631	2937	2962	2999	3040	3055	3079
E4_DIABETES	50_60	UKBB	Z21_PERSONS_W_POTEN_HEALTH_HAZARDS_RELATED_COMMUNICAB_DISEA	1.39329067969679	0.773305869819621	1.51562039686542	0.623003890808188	-11.0616841045941	-11.1284305829635	0.501013807296938	0.578085261326632	0.500870544671993	1.00046577641505	368.67603482737	537.257411878697	0.00542013063879341	0.180993565163647	0.00247835001650336	0.533472582683611	0.976064018051754	0.983474275342095	316	54094	262	204	125	81	46	23	10	7	5	1	0	0	50641	50699	50778	50822	50857	50880	3497	3500	3502	3506	3507	3507
E4_DIABETES	50_60	UKBB	Z21_PERSONS_W_POTEN_HEALTH_HAZARDS_RELATED_FAMILY_PERSONAL_HISTORY_CERTA_CONDI_INFLUENCI_HEALTH_STATUS	0.0262235997885612	0.136163938365279	0.545153736573814	0.441954015678917	0.286078237935529	0.620992223255311	0.162092761028041	0.118588559781461	0.113272617226706	0.142421751054345	0.161115421974219	0.220376684116937	0.871477971673819	0.250884081116427	1.48861232539605e-06	0.00191481838840048	0.0757971351172114	0.0048343804943681	14133	42813	11419	9892	7452	5160	3405	1472	227	206	164	103	60	21	42952	44479	46919	49211	50966	52899	2348	2369	2411	2472	2515	2554
E4_DIABETES	50_60	UKBB	Z21_PRESENCE_CARDIAC_VASCULAR_IMPLANTNTS_GRAFTS	1.23648136571091	0.988484001256685	1.55494081064953	2.01409860524708	1.16031478681977	1.49250616033132	0.381302529300992	0.356833666021903	0.336803179860859	0.356771537491212	0.708557838266448	1.00133501222509	0.0011836832135465	0.00560298936071173	3.89770008761845e-06	1.64849823409394e-08	0.101510916495568	0.13608853309485	774	30199	680	494	312	180	84	29	33	27	20	11	3	1	29122	29308	29490	29622	29718	29773	1138	1144	1151	1160	1168	1170
E4_DIABETES	50_60	UKBB	Z21_PRESENCE_OTH_DEVICES	-11.4894204645921	1.74560850013403	1.22244644316431	1.4039528580597	2.63431044169151	-11.4011806178658	715.370113339028	0.710817883379632	1.00231025643438	1.00211911808689	0.580602506548425	1037.16809927349	0.987185881920654	0.0140581303778924	0.222605628186035	0.161218855488035	5.70056907905374e-06	0.991229345760356	201	28873	144	132	115	88	61	26	5	5	4	4	3	0	27995	28007	28024	28051	28078	28113	930	930	931	931	932	935
E4_DIABETES	50_60	UKBB	Z21_PRESENCE_OTH_FUNCTIONAL_IMPLANTNTS	0.154865848280482	0.997410466233303	0.990970361588202	0.907145031017574	1.83500244386091	2.13324853574404	0.502128593679002	0.270632227960932	0.356118046888907	0.501842007297949	0.380202973217678	0.578781072788827	0.757763754227253	0.000228269349986596	0.00539083140190584	0.0706639930881553	1.39040007940176e-06	0.000228020525803883	1462	32174	1319	1006	591	330	160	59	28	27	17	12	10	3	30959	31272	31687	31948	32118	32219	1330	1331	1341	1346	1348	1355
E4_DIABETES	50_60	UKBB	Z21_PREVIOUS_SUICIDE_ATTEMPT	-11.0120400981433	1.09405796354317	0.165073070682679	1.13662363071163	1.20402758436552	1.51880648575355	325.547512315789	0.578228675279651	1.00048298741441	0.707771411361097	0.707781435072684	1.00041469436356	0.973015731469982	0.0584796195716545	0.868949191888129	0.108291685454237	0.0889187506263771	0.128969807628794	218	54125	156	143	119	93	60	27	7	7	6	5	3	1	50681	50694	50718	50744	50777	50810	3499	3499	3500	3501	3503	3505
E4_DIABETES	50_60	UKBB	Z21_PROBL_RELATED_LIFESTYLE	0.101632613091841	0.206589739733437	0.254032692859424	0.387859448687764	0.637849218333854	0.215724151646722	0.409674845762651	0.290327777393694	0.317782174673339	0.334776007219464	0.278869716800062	0.50082313513325	0.804071608174613	0.476728522686344	0.424062847360672	0.246633927417405	0.0221803024448081	0.666658019648712	1991	51608	1453	1305	1040	827	644	360	31	29	26	22	17	4	48958	49106	49371	49584	49767	50051	3157	3159	3162	3166	3171	3184
E4_DIABETES	50_60	UKBB	Z21_TOBAC_USE	0.547050424814188	0.243511453405323	-0.347597204721148	0.852443971613942	0.961061139516125	0.534706093037762	0.578405723338392	0.500965617073586	0.707809818060149	0.409366824332931	0.334554899164369	0.500769058668613	0.344255640262403	0.626907493929796	0.623363911901674	0.0373107427266121	0.0040703705913619	0.285624350035544	702	52846	461	403	354	318	284	209	10	10	13	16	13	4	49732	49790	49839	49875	49909	49984	3345	3345	3342	3339	3342	3351
E4_DIABETES	50_60	UKBB	Z21_TRANSPLANTED_ORGAN_TISSUE_STATUS	3.32821608360322	1.14311002535195	2.68806264686677	-11.2797295753142	-11.3200744193816	-11.3930520321539	0.412644890602002	1.00164605136628	0.580276340487774	727.516784284938	792.681803653969	1478.41782111308	7.28951953402222e-16	0.253773599278303	3.61479448166987e-06	0.987629754106166	0.988606013694567	0.993851365822062	145	28760	117	88	54	40	27	7	10	4	3	0	0	0	27865	27894	27928	27942	27955	27975	913	919	920	923	923	923
E4_DIABETES	60_70	UKBB	AB1_BACTINF_NOS	1.00822717168654	-11.0652649885261	0.0878391954200191	0.398667215917531	1.23830896466571	-11.1149948230388	0.577789172152453	208.350661463675	1.00023985215436	1.00022654753941	0.707435525137526	679.352530392456	0.0809893681051879	0.957645176449083	0.93002122614934	0.690204971064387	0.0800459471709351	0.986946266160564	247	64247	201	139	82	63	43	12	6	3	4	3	2	0	58782	58844	58901	58920	58940	58971	5505	5508	5507	5508	5509	5511
E4_DIABETES	60_70	UKBB	AB1_BACT_INTEST_OTH	0.921088825327364	-0.249307271499242	0.405488183362769	1.03899501650409	-0.401448339096103	0.595199887683646	0.50057441006884	0.707451220024351	0.577782809695451	0.500484145109736	1.00019953729403	1.00020174963848	0.0657588787385026	0.724536752831577	0.482803674769442	0.0378958117013838	0.688149020726103	0.551790110068425	453	63156	335	251	197	139	114	52	13	10	9	6	2	1	57877	57961	58015	58073	58098	58160	5384	5387	5388	5391	5395	5396
E4_DIABETES	60_70	UKBB	AB1_CANDIDIASIS	0.428189369910393	-0.205119223612124	-0.0984308933222928	0.281016754189733	0.472599501315981	-0.326026832259177	0.378612467897451	0.408762637198676	0.447674228561227	0.447697204387383	0.447654230840818	1.00020501464343	0.258078805695979	0.615804543428366	0.825971077740229	0.530204555418111	0.291094138983094	0.744454614759047	1172	62537	906	688	503	355	230	121	21	18	14	10	6	1	57152	57370	57555	57703	57828	57937	5630	5633	5637	5641	5645	5650
E4_DIABETES	60_70	UKBB	AB1_DERMATOPHYTOSIS	0.596502561884826	0.348379210866177	-0.136568159336221	0.246834400538903	-0.219131069937583	-0.274847339333797	0.236906270810894	0.19015111020117	0.259042410922437	0.224556793310094	0.278024630186355	0.408725178145566	0.0118062121569647	0.0669338898390199	0.598052027383482	0.27167778336233	0.430596438998575	0.501297115666965	2573	62041	1604	1561	1385	1285	1019	593	73	60	44	35	18	6	57418	57461	57637	57737	58003	58429	5519	5532	5548	5557	5574	5586
E4_DIABETES	60_70	UKBB	AB1_GASTROENTERITIS_NOS	0.727960744975935	0.329737722274251	0.529687215162073	0.812012883011004	0.29080295814029	0.633018583561328	0.201162086982312	0.190049188556137	0.205134278630459	0.219132246204414	0.333876497221767	0.707376727272523	0.00029599849633476	0.0827385869738777	0.00981872627763197	0.000210904453258139	0.383759829405153	0.370850258203262	2967	65660	2237	1843	1345	921	551	148	87	68	50	30	11	2	60488	60882	61380	61804	62174	62577	5815	5834	5852	5872	5891	5900
E4_DIABETES	60_70	UKBB	AB1_HERPES_SIMPLEX	-11.9240864455813	0.797056919881527	0.124478137767712	0.28030590506031	-11.9146033464217	-11.86710035147	385.983971906318	0.500475413447844	0.707477819485043	0.707464720846971	300.126249019478	436.386897883016	0.975355112948864	0.111250053825454	0.860336093801073	0.691948750943398	0.968333387455278	0.978305010290751	307	60807	181	160	158	138	120	67	8	8	4	2	0	0	55300	55321	55323	55343	55361	55414	5625	5625	5629	5631	5633	5633
E4_DIABETES	60_70	UKBB	AB1_INFECT_PARASIT	0.54704741173095	0.240695035445675	0.0733523335641624	0.389490148186276	0.245485669234852	0.116814721520735	0.116431545648297	0.102396415376559	0.123233834640891	0.119049874423059	0.130749319247933	0.219239485123382	2.62147577441628e-06	0.018742176266061	0.551690508771884	0.00106919862235819	0.0604455944517071	0.594159643357122	11181	51874	7837	6675	5388	4281	3157	1561	288	245	181	136	76	21	50246	51408	52695	53802	54926	56522	4684	4727	4791	4836	4896	4951
E4_DIABETES	60_70	UKBB	AB1_INTESTINAL_INFECTIONS	0.657806492987196	0.0912405528364563	0.518780761277547	0.787991338423098	0.332245429837637	0.701007116753928	0.183848541009466	0.186773331719187	0.175233252917688	0.183647472057347	0.250699414538278	0.408672493991592	0.000346259289620209	0.625188975827011	0.00307124667571718	1.78044722601959e-05	0.185080270807378	0.0862852221195692	3840	66163	2825	2356	1794	1280	861	301	110	87	73	49	22	6	61154	61623	62185	62699	63118	63678	5914	5937	5951	5975	6002	6018
E4_DIABETES	60_70	UKBB	AB1_MYCOSES	0.523597426194237	0.0863475313760841	-0.00107784820834581	0.394160218117431	-0.0642234396647143	-0.222275087088828	0.197446262372244	0.177966905488247	0.201033498732138	0.177939068170518	0.224423755171323	0.354078535209348	0.00800526306632198	0.627542497538609	0.995722134223855	0.0267503522742475	0.774747600273382	0.530163494055489	3969	63113	2628	2379	2021	1770	1364	759	102	88	72	55	26	8	58649	58898	59256	59507	59913	60518	5703	5717	5733	5750	5779	5797
E4_DIABETES	60_70	UKBB	AB1_OTHER_BACTERIAL	0.597848458807264	0.606573521506531	0.363165439947904	-0.000321991342387853	-0.0114350665843219	-9.96013267620675	0.268099847799345	0.224447794728525	0.316826019704386	0.500363734994097	0.577649159611274	172.895305493361	0.0257509597816823	0.0068817088917489	0.25168700527513	0.999486549713531	0.984206213999998	0.954060969704205	1865	66804	1564	979	628	381	220	71	46	35	17	7	3	0	61014	61599	61950	62197	62358	62507	6045	6056	6074	6084	6088	6091
E4_DIABETES	60_70	UKBB	AB1_OTHER_BACT_INOTHER	0.914572732080779	0.40200917902642	0.0471640892073152	0.563745208530312	0.774897852050752	0.926542560272101	0.236708894940208	0.243380536235545	0.333953166687967	0.316853026891605	0.289271796875466	0.447615079639383	0.000111681260799662	0.0985810186304922	0.887688522658084	0.0752068216200073	0.00738891334405517	0.0384566657934581	1790	65456	1374	1034	791	526	359	175	51	39	28	24	17	5	60132	60472	60715	60980	61147	61331	5689	5701	5712	5716	5723	5735
E4_DIABETES	60_70	UKBB	AB1_OTHER_SEPSIS	0.747478277007384	0.800930877398228	0.518666084604453	-0.330394021917796	0.0135306438399672	-9.96727919501917	0.27818376313936	0.230251925294351	0.333908946907832	0.707361078392299	0.707346705811864	229.847831914363	0.00720981123912435	0.000504232071705552	0.12034767764743	0.640442835450791	0.98473841274629	0.965410827223512	1531	66509	1313	778	497	272	142	42	41	31	13	4	2	0	60698	61233	61514	61739	61869	61969	5988	5998	6016	6025	6027	6029
E4_DIABETES	60_70	UKBB	AB1_OTHER_SUPERF_MYCOSIS	-0.0878344141250335	-0.119707071272061	0.489873109679376	0.732685869223963	0.0894466488931249	0.189363478244156	0.707525151238728	0.500476377860949	0.378567033288424	0.354207549823465	0.500443375736336	0.707400181190142	0.901201918918641	0.810961159165535	0.195658697579411	0.0385910277427394	0.858145939224657	0.788938466106369	602	61602	356	352	332	306	252	129	17	20	19	13	5	2	56372	56376	56396	56422	56476	56599	5459	5456	5457	5463	5471	5474
E4_DIABETES	60_70	UKBB	AB1_OTHER_VIRAL	0.548733399949909	0.140913801302741	0.3627583387328	0.459904406052728	-0.360661026734014	-0.21294209055484	0.378684803553118	0.333972655985748	0.316925759138913	0.334018652863446	0.500378469312527	0.707387292358209	0.147323483114863	0.673074541445751	0.25236820389735	0.168548607941096	0.471047054731491	0.763394535279769	1162	66101	704	666	618	521	428	223	30	29	22	15	6	2	60503	60541	60589	60686	60779	60984	6026	6027	6034	6041	6050	6054
E4_DIABETES	60_70	UKBB	AB1_PEDICULOSIS_ACARIASIS_OTHERINFEST	-10.9927577414447	-11.0091836913937	1.3230040418132	0.943585894168089	-10.9654875093449	-10.9643736581866	395.153509333446	277.746690537508	0.577715582688015	0.707428642082591	292.822297077764	402.36531689574	0.977806547813653	0.968382132409159	0.0220177690481434	0.182261268726706	0.970128132867371	0.978260497273862	122	68388	67	65	63	65	51	31	1	2	4	2	0	0	62254	62256	62258	62256	62270	62290	6188	6187	6185	6187	6189	6189
E4_DIABETES	60_70	UKBB	AB1_SCABIES	-10.991109009556	-11.0169396484137	1.05900148250815	1.07387726346427	-10.9563607896485	-10.9878526513404	428.140575961303	303.872721649144	0.707426600652962	0.707416332706919	314.106146735315	502.723683641675	0.979519173096615	0.971078941583839	0.134399194205705	0.129007531626628	0.972174569545018	0.982562309473438	105	68385	56	54	55	56	46	24	1	1	3	2	0	0	62246	62248	62247	62246	62256	62278	6187	6187	6185	6186	6188	6188
E4_DIABETES	60_70	UKBB	AB1_SEPSIS	0.71277745149085	0.759579478138261	0.482646572942624	0.0216099943185239	-0.0198020027705779	-9.98079367928794	0.278176250164905	0.230240978934053	0.333906523496212	0.577659257514216	0.707349457686782	224.317300776233	0.0103974519155991	0.000970081622789187	0.148330360399562	0.970158428607962	0.977666415592509	0.964510564551426	1578	66578	1351	807	510	284	148	45	42	32	14	5	2	0	60760	61304	61601	61827	61963	62066	6003	6013	6031	6040	6043	6045
E4_DIABETES	60_70	UKBB	AB1_SEPSIS_BACT	0.887322553552036	0.352458142255109	0.693368009205985	0.910450852565185	1.09268110944979	1.23827342132714	0.316957148021676	0.354106888261147	0.378485859193545	0.447655293475962	0.500346544009532	1.00017704989969	0.00511813075570426	0.319569018164723	0.0669585397780785	0.0419696202847582	0.0289733735843395	0.215695955680798	1025	64706	891	513	309	176	99	31	28	19	15	10	5	1	59210	59588	59792	59925	60002	60070	5602	5611	5615	5620	5625	5629
E4_DIABETES	60_70	UKBB	AB1_SEPSIS_BACT_IMPL	0.83498978748683	0.414502664906936	0.59478942654312	0.764364427054893	1.15566869047943	1.32899766474244	0.334026267293712	0.354112897656436	0.408730626485561	0.500392374670212	0.500343041393076	1.00020186437223	0.0124272967214135	0.241784460894558	0.145610773360899	0.126629241920736	0.0209018493719916	0.183937247946265	977	64640	853	484	295	164	93	28	26	18	13	9	5	1	59153	59522	59711	59842	59913	59978	5585	5593	5598	5602	5606	5610
E4_DIABETES	60_70	UKBB	AB1_SEPSIS_CONDITION	0.469581069168256	0.604881623602714	0.549430443437149	0.405294935263274	0.326154601796387	0.0410316823506221	0.16160290734036	0.122008039475817	0.153756021108579	0.209443426821119	0.243227883475291	0.500346528132477	0.00366349257460111	7.13254777621503e-07	0.000352387429882632	0.0529774631640961	0.17993912790255	0.934641521107788	5573	64255	4541	3244	2189	1392	838	306	153	129	73	37	20	4	59546	60843	61898	62695	63249	63781	5588	5612	5668	5704	5721	5737
E4_DIABETES	60_70	UKBB	AB1_SEPSIS_EXPLICIT	0.738589056559615	0.784444710036239	0.509361661448522	0.044635715196726	0.00324358611925093	-9.98294880548729	0.278201039100871	0.230269944302646	0.333925832617072	0.577671271170139	0.707358461515319	227.829931200922	0.00793377400498526	0.000657700012316009	0.127165930687829	0.938410055939434	0.996341320055587	0.965049839729152	1586	65754	1357	810	512	285	149	45	42	32	14	5	2	0	60165	60712	61010	61237	61373	61477	5776	5786	5804	5813	5816	5818
E4_DIABETES	60_70	UKBB	AB1_SEPSIS_FUNGAL	-12.0293812448865	-12.0119873572377	1.24092887883205	-12.0437975626914	-11.8770676094919	-11.8898193229076	442.344467794579	399.542019745521	0.707422024290554	762.483859515854	868.444150326749	1507.53985844003	0.978304522003649	0.976015700040994	0.0794037099465972	0.987397555461975	0.989088263807367	0.993707227795205	225	63277	204	110	62	28	19	6	2	2	2	0	0	0	58023	58117	58165	58199	58208	58221	5273	5273	5273	5275	5275	5275
E4_DIABETES	60_70	UKBB	AB1_SEPSIS_FUNGAL_IMPL	-12.0298168382617	-12.010399514232	1.24089180387384	-12.0437792243015	-11.8770532781589	-11.8898081026431	445.232085953583	400.67643687924	0.70742202287026	762.463779281973	868.423145524348	1507.49819401362	0.978444416542801	0.976086745859298	0.0794126874756558	0.987397242779719	0.989088013064519	0.993707059816822	222	63275	201	109	62	28	19	6	2	2	2	0	0	0	58021	58113	58160	58194	58203	58216	5273	5273	5273	5275	5275	5275
E4_DIABETES	60_70	UKBB	AB1_SEPSIS_IMPLICIT	0.561554040739085	0.688716420540197	0.670585034542548	1.10360684280928	0.571404698918833	0.819259009166827	0.316979172385822	0.243361688161537	0.302160602964185	0.302171738448105	0.447612223145829	0.707342162349285	0.076464260913468	0.00465463045078301	0.0264663197325219	0.000259952252880831	0.201756968925551	0.246773593798218	1319	65071	1091	746	490	318	188	63	46	40	24	16	7	2	59682	60027	60283	60455	60585	60710	5571	5577	5593	5601	5610	5615
E4_DIABETES	60_70	UKBB	AB1_SEPSIS_VIRAL	0.669249106789618	1.0717474981837	0.294453670991376	1.42694544575668	-11.0405556615312	-11.0158316270173	0.577819551623466	0.37855604994305	0.707441033141271	0.500490036465834	264.198509668302	480.281716839479	0.246769364418255	0.00463815243254385	0.677246374031858	0.00435687296889148	0.966667012282765	0.981701174336752	395	63391	312	228	141	92	65	27	15	13	6	4	0	0	58172	58256	58343	58392	58419	58457	5287	5289	5296	5298	5302	5302
E4_DIABETES	60_70	UKBB	AB1_SEPSIS_VIRAL_IMPL	0.669249106789618	1.0717474981837	0.294453670991376	1.42694544575668	-11.0405556615312	-11.0158316270173	0.577819551623466	0.37855604994305	0.707441033141271	0.500490036465834	264.198509668302	480.281716839479	0.246769364418255	0.00463815243254385	0.677246374031858	0.00435687296889148	0.966667012282765	0.981701174336752	395	63391	312	228	141	92	65	27	15	13	6	4	0	0	58172	58256	58343	58392	58419	58457	5287	5289	5296	5298	5302	5302
E4_DIABETES	60_70	UKBB	AB1_STREPTSTAPHYCOCC_INOTHER	0.800476687979903	0.462168450647163	0.739227143861247	0.457775954395663	-0.217334899227939	0.733685081989475	0.354282674209074	0.333965408078462	0.354162985367956	0.500444223030277	0.707414586991914	0.707401340890745	0.0238566876775737	0.166394833318827	0.0368654264351205	0.360328553569386	0.758672706644409	0.299663465281325	861	64197	666	500	336	233	165	77	26	20	14	7	3	2	58911	59077	59241	59344	59412	59500	5455	5461	5467	5474	5478	5479
E4_DIABETES	60_70	UKBB	AB1_VIRAL_HEPATITIS	-11.0336596967741	1.37593129104535	0.413746353135506	-11.1056792658446	0.774118596628209	-11.1663640654456	383.549624507459	0.577721688278072	1.00020735840934	369.162321911963	1.00023087969232	542.350758613269	0.977050237909934	0.0172352348398994	0.679122702464301	0.976000493235816	0.438966327164364	0.983573656101419	107	68428	73	61	54	40	30	15	4	5	2	1	1	0	62264	62276	62283	62297	62307	62322	6194	6193	6196	6197	6197	6198
E4_DIABETES	60_70	UKBB	AB1_VIRAL_INOTHER	1.39116779120011	0.352814235368058	0.841727117536868	1.48309213786357	-9.93506210631792	-9.99650359383362	0.447806798199058	0.707417994825717	1.00024553755776	1.00036364222358	324.607885090885	511.797754196271	0.00189236289140764	0.617965963012701	0.400056409635554	0.138193207239719	0.975583479030976	0.984416600711613	311	64011	262	177	50	27	16	9	8	4	2	1	0	0	58600	58685	58812	58835	58846	58853	5452	5456	5458	5459	5460	5460
E4_DIABETES	60_70	UKBB	AB1_VIRAL_NOS	0.261202289234359	0.176503482100496	0.290141789739235	0.0750686403836468	-0.341241122950796	-0.160078900095614	0.447829363987681	0.333977484046319	0.334003443026182	0.408808780450842	0.500372156319585	0.707384524894787	0.559716279943804	0.597159864462243	0.385022709721632	0.854305484545709	0.495254984489719	0.820970536783761	1107	66075	670	644	598	507	420	209	26	25	18	12	6	2	60467	60493	60539	60630	60717	60928	6019	6020	6027	6033	6039	6043
E4_DIABETES	60_70	UKBB	AB1_VIRAL_OTHER_INTEST_INFECTIONS	0.77786928609232	-0.764176739412197	0.799578477578773	0.337955194879511	0.255924099744041	0.858348896310639	0.447879707044693	0.707434321919518	0.354197652829128	0.500450835002547	0.500384653466738	0.57769197343903	0.0824257075844734	0.280049236077496	0.0239808540569531	0.499484237056999	0.609032677244611	0.137325543952953	622	63060	420	387	325	262	220	108	16	12	14	11	7	3	57883	57916	57978	58041	58083	58195	5363	5367	5365	5368	5372	5376
E4_DIABETES	60_70	UKBB	AB1_VIRAL_SKIN_MUCOUS_MEMBRANE	0.046059210620764	0.0294554756640616	-0.716763296947242	-0.157204281384757	-0.39272739125424	-0.674430242954076	0.278275774520906	0.205135534526287	0.316853894037986	0.258994719884812	0.289300895961129	0.500379986992245	0.868537524949479	0.885823990280904	0.0236896459500364	0.543865040065197	0.174620829446376	0.177711083051678	3049	61580	2036	1881	1641	1433	1153	601	59	51	28	24	14	4	56801	56956	57196	57404	57684	58236	5733	5741	5764	5768	5778	5788
E4_DIABETES	60_70	UKBB	AB1_VIRAL_WARTS	0.365721014781083	-0.867815181327259	-1.46577747878982	0.028422745114268	-0.190834726340724	-0.722834453322274	0.378684044062192	0.500434280451496	0.707415384437124	0.354154694802005	0.378486595929094	0.707377002100891	0.334160174719073	0.082896053806493	0.0382637535150194	0.936034312585851	0.614117527251178	0.306851054647519	1279	60984	797	756	683	625	531	300	18	15	11	12	8	2	55792	55833	55906	55964	56058	56289	5656	5659	5663	5662	5666	5672
E4_DIABETES	60_70	UKBB	AB1_ZOSTER	-0.218976983066529	0.10553624642782	-0.562766790485442	-0.65890794702011	-0.612206876894643	-0.405053880327273	0.378664164201966	0.236592163302261	0.354113032775516	0.408754569031368	0.408686637160189	0.577678577485246	0.563069621865964	0.655547964248484	0.112008644421761	0.106964291879441	0.134136877678559	0.483193697484734	2073	61308	1445	1334	1151	965	748	359	39	33	17	12	8	3	56203	56314	56497	56683	56900	57289	5694	5700	5716	5721	5725	5730
E4_DIABETES	60_70	UKBB	ACUTE_RESPIRATORY_INFECTIONS	0.435944813787918	0.381740483661392	0.482793063494896	0.307391784328927	0.0778317182623888	0.33181877887622	0.152984220171695	0.11500840116183	0.117905600329504	0.140719804860785	0.155944037337406	0.209789500413783	0.00437733610741315	0.000902628211869	4.2263798976072e-05	0.0289310721810337	0.617708715187576	0.113723814493903	8096	47705	5326	4844	4209	3577	2835	1484	224	202	156	106	64	23	46157	46639	47274	47906	48648	49999	4094	4116	4162	4212	4254	4295
E4_DIABETES	60_70	UKBB	ALCOHOLACUTE10	-0.373291027585072	0.415375141390954	0.720891600376125	-11.1244195742362	0.389214167524324	1.40145983333708	1.00031700719284	0.500449087367147	0.500435670556736	218.072196310322	0.707376328234785	0.70742115051879	0.709019891552075	0.406536073499444	0.149718071448963	0.959315517352003	0.582166970909213	0.0475819952179466	329	68468	224	207	162	117	85	40	8	8	5	2	2	2	62371	62388	62433	62478	62510	62555	6194	6194	6197	6200	6200	6200
E4_DIABETES	60_70	UKBB	ALCOHOLMENTAL	0.123505036286738	0.179634327917192	0.121266132030074	0.326251521121954	0.114497525556741	0.0265486901197765	0.354346207796617	0.259063012516558	0.302196688298392	0.316885049746097	0.378457919923574	0.707368940031491	0.727432117144007	0.488058477411781	0.688212415664453	0.303217564857745	0.76224272846093	0.970061142467048	1512	67709	1071	946	760	563	392	168	41	39	25	17	8	2	62017	62142	62328	62525	62696	62920	6092	6094	6108	6116	6125	6131
E4_DIABETES	60_70	UKBB	ALCOHOL_RELATED	0.189027212762538	0.255296523753579	0.151123567939002	0.597928254798967	0.169647553649067	0.335334074358299	0.33419029767668	0.243463707395737	0.289392483683314	0.268052038397833	0.354077592733549	0.577674354621867	0.57164704950149	0.294361347748896	0.601524318954666	0.0257048227618525	0.631849450342187	0.561584358839688	1627	67599	1145	999	805	605	428	182	49	47	31	23	10	3	61957	62103	62297	62497	62674	62920	6075	6077	6093	6101	6114	6121
E4_DIABETES	60_70	UKBB	ALCOLIVER	1.450737161012	1.45870037179546	0.669616659204631	1.1840419715895	0.663482947379485	1.85363991373784	0.500526516319149	0.408829631586478	0.707393656586759	0.707426569303972	1.00019474472993	1.00025976070233	0.00375045357689768	0.000359729106569592	0.343844212096349	0.0941834249461904	0.507104011412842	0.063859638808857	216	68525	161	109	76	53	34	11	15	12	6	4	2	1	62371	62423	62456	62479	62498	62521	6194	6197	6203	6205	6207	6208
E4_DIABETES	60_70	UKBB	ALLERG_ASTHMA	-11.9942304638036	-0.32448498364966	1.19628428505192	0.664281008713091	0.732570164339394	-12.0513086651611	446.397972249162	1.00061884122799	0.578551873190102	1.00087279429861	1.00066978213803	912.019785975221	0.978564284491283	0.745722802409331	0.0386661965507358	0.506881229584067	0.464119843802549	0.989457165892774	293	30571	212	180	132	76	55	25	4	5	4	1	1	0	28665	28697	28745	28801	28822	28852	1983	1982	1983	1986	1986	1987
E4_DIABETES	60_70	UKBB	ALLERG_ASTHMA_EXMORE	-12.001295082206	-0.278904997835264	1.24567383552118	0.713920559443295	0.77411118023098	-12.0555264354373	458.319924396912	1.00065989260499	0.578623302103965	1.0009183059282	1.0007147577415	929.454025686672	0.9791094531125	0.780458890089965	0.0313325534528126	0.475681442475772	0.439192055561396	0.989651291565157	293	29783	212	180	132	76	55	25	4	5	4	1	1	0	28006	28038	28086	28142	28163	28193	1854	1853	1854	1857	1857	1858
E4_DIABETES	60_70	UKBB	ALLERG_RHINITIS	-0.356157535896955	-0.404209454389284	0.361554434286843	1.07409709665506	0.869121774086859	-10.1563259672339	0.707464571967524	0.577725051734117	0.500436250074134	0.447739626286674	0.577680823031802	234.020184507359	0.614663328737506	0.484141452163817	0.470000335547263	0.0164429499132706	0.132452238729819	0.965383188779238	670	67953	509	437	282	184	92	32	11	10	9	8	3	0	61985	62057	62212	62310	62402	62462	6118	6119	6120	6121	6126	6129
E4_DIABETES	60_70	UKBB	AMN2	-10.9419369731737	-0.0810381693124355	0.222814204564122	-10.9901405798743	-10.9730548236888	-10.9904512760152	303.04432410096	1.00019781514887	1.00018818541704	361.108161201004	394.009454117339	760.014076980521	0.971197262945627	0.935424343698067	0.82371274162927	0.97572054327461	0.977782006754259	0.988462311373844	133	66133	111	99	70	43	26	11	1	1	1	0	0	0	60312	60324	60353	60380	60397	60412	5842	5842	5842	5843	5843	5843
E4_DIABETES	60_70	UKBB	APPENDACUT_NOCOMPLIC	-0.424159891270759	-12.0043375895334	-0.710570935796719	-11.9787951225678	-11.9755516857482	0.514802521346813	1.00025582587465	246.77146113863	1.00020974503347	322.838904016256	337.015842067537	1.00018449322661	0.671528322227532	0.961201755896897	0.477442528940798	0.970401637073256	0.971653862643164	0.606757388874797	388	67069	266	242	186	148	104	48	2	1	2	1	1	1	61121	61145	61201	61239	61283	61339	6068	6069	6068	6069	6069	6069
E4_DIABETES	60_70	UKBB	APPENDICITIS_BROAD	-0.796905537971726	-12.0131661195363	-0.049105471437412	-0.9176458690492	-0.227120718615571	-0.213479741403783	1.00027449862174	203.304485878739	0.577700986066724	1.00021081252465	0.707360309994276	1.00017589520162	0.425632923833879	0.95288079947988	0.932260169203725	0.358905594435865	0.748148191111422	0.830982069537976	558	67107	381	351	277	224	168	90	4	3	6	3	3	1	61202	61232	61306	61359	61415	61493	6078	6079	6076	6079	6079	6081
E4_DIABETES	60_70	UKBB	ARTHROSIS_COMORB	1.13646950052926	1.59897913573311	1.43714372066674	1.53878154268379	1.6005415682898	1.51244477704345	0.17134982997048	0.110083312383439	0.133810845504293	0.14974313637456	0.15506715707211	0.291956398844496	3.30156009863012e-11	8.39303730812188e-48	6.5962962253828e-27	9.02701403766269e-25	5.62758948716928e-25	2.21435611377768e-07	5571	23575	3929	3430	2640	1923	1307	523	222	214	141	91	56	12	24021	24520	25310	26027	26643	27427	974	982	1055	1105	1140	1184
E4_DIABETES	60_70	UKBB	ASTHMA_ACUTE_RESPIRATORY_INFECTIONS	0.0987045173689193	0.501432016174112	0.386937200260973	0.160685811745007	0.0416152350278402	0.264584133514094	0.447850036481203	0.268120255697791	0.302284596431929	0.378581666437172	0.408728140554822	0.577756639976414	0.825562480887141	0.0614594078359249	0.200530108157292	0.671243780781632	0.918902394043732	0.646987766481815	1238	59617	825	743	657	547	406	204	38	33	24	14	9	3	54869	54951	55037	55147	55288	55490	5123	5128	5137	5147	5152	5158
E4_DIABETES	60_70	UKBB	ASTHMA_EOSINOPHIL_SUGG	0.423828754946492	-0.496468789134881	0.694822149637084	0.779069933141042	-0.524320448588847	-10.8960869671338	0.577892202708032	0.707457609698046	0.447765405613393	0.500525484927405	1.00021975136508	283.565099358337	0.463311741718806	0.482825905898564	0.120720887694277	0.119588285708564	0.600135787133001	0.969348552966716	521	59394	373	318	236	191	136	57	11	11	10	5	1	0	54452	54507	54589	54634	54689	54768	5079	5079	5080	5085	5089	5090
E4_DIABETES	60_70	UKBB	ASTHMA_EXCL	0.596008542830011	0.277917576388709	0.399149873239189	0.250973454444873	0.215472465991615	-0.0753449898603515	0.112181824412166	0.0985425361056785	0.103950843062689	0.125025355890979	0.126582911318646	0.225061912929358	1.07906249845138e-07	0.00479817123748153	0.000123137349479305	0.0447091694654415	0.0887133907763859	0.737795196067847	13056	38355	9071	7902	6356	5055	3889	1962	329	274	204	135	82	20	38852	40021	41567	42868	44034	45961	3159	3214	3284	3353	3406	3468
E4_DIABETES	60_70	UKBB	ASTHMA_HOSPITAL_INFECTIONS	0.202642262273808	0.382349675243176	0.556958034763519	0.298096812581941	-0.053996688146784	0.435316849041925	0.378689566922952	0.259066834534757	0.259067033093227	0.334003854083669	0.4087185750691	0.50045918033283	0.592570713075921	0.139978062590417	0.0315662345697303	0.372127602860203	0.894895588840444	0.384390649144166	1510	60078	1052	905	752	607	441	220	44	38	30	17	10	4	55268	55415	55568	55713	55879	56100	5224	5230	5238	5251	5258	5264
E4_DIABETES	60_70	UKBB	ASTHMA_HOSPITAL_MAIN	-0.178901726107936	0.274836809868159	0.455182236272205	-0.498855595765501	0.151791147360049	-0.0158927387232129	0.354315145953793	0.214223446399758	0.230376799312431	0.447736222708291	0.333944505839971	0.577721226065247	0.613613197231452	0.199511492252216	0.048175586114458	0.265204990215951	0.649440183517719	0.978053477875397	2342	60486	1733	1524	1150	811	569	252	49	46	31	15	12	3	55786	55995	56369	56708	56950	57267	5260	5263	5278	5294	5297	5306
E4_DIABETES	60_70	UKBB	ASTHMA_HOSPITAL_PNEUMONIA	1.02670865863658	-0.232814979124903	0.901401534545646	0.966287060360793	-0.146682058092632	1.4316677246144	0.378630890678614	0.577731240914544	0.40877048933138	0.500434904224368	1.00020725159894	0.707440310457143	0.00669523337465527	0.68696186334	0.0274433490765976	0.0534960866089818	0.88340697228218	0.0429980062614509	617	60026	501	358	227	147	83	37	15	11	12	7	3	2	54891	55034	55165	55245	55309	55355	5236	5240	5239	5244	5248	5249
E4_DIABETES	60_70	UKBB	ASTHMA_IMMUNECOMORB	1.70936058780718	1.55573087013036	1.53351367232194	1.27758192822545	1.85732042594692	1.86963454748753	0.192733939396221	0.161745418860948	0.186127262218403	0.242774219965312	0.185529060260131	0.27329675385316	7.37944027830952e-19	6.68681717287378e-22	1.73568956939951e-16	1.42165103882535e-07	1.36448814503116e-23	7.86192485700741e-12	4536	23242	3295	2839	2167	1562	1141	616	127	109	74	50	42	14	23816	24272	24944	25549	25970	26495	540	558	593	617	625	653
E4_DIABETES	60_70	UKBB	ASTHMA_INFECTIONS	0.202642262273808	0.382349675243176	0.556958034763519	0.298096812581941	-0.053996688146784	0.435316849041925	0.378689566922952	0.259066834534757	0.259067033093227	0.334003854083669	0.4087185750691	0.50045918033283	0.592570713075921	0.139978062590417	0.0315662345697303	0.372127602860203	0.894895588840444	0.384390649144166	1510	60078	1052	905	752	607	441	220	44	38	30	17	10	4	55268	55415	55568	55713	55879	56100	5224	5230	5238	5251	5258	5264
E4_DIABETES	60_70	UKBB	ASTHMA_MEDICATIO_COMORB	0.683615294800187	0.413257416403575	0.332085055026337	0.357692372522894	0.715280036237467	0.0167415397139798	0.133799757721237	0.120815247589092	0.155989366753678	0.198847341201758	0.195017617724678	0.500966395498331	3.23454443636394e-07	0.000624892813364853	0.0332629103092961	0.0720457276181893	0.000244673806745119	0.973340866226178	10084	34984	8627	6998	4558	2697	1494	496	192	144	89	50	30	4	34447	36076	38516	40377	41580	42578	1802	1850	1905	1944	1964	1990
E4_DIABETES	60_70	UKBB	ASTHMA_MODE	0.0356053744107023	0.490618266991216	0.672680031618179	-0.280565686508238	0.367127372944454	0.199445213971918	0.355193084460253	0.215442274040352	0.231517516472811	0.448352140365834	0.334672197491277	0.578165740336693	0.920151958583063	0.0227706503201836	0.00366637055039169	0.531465273940877	0.272651877874963	0.730122933767526	2342	33083	1733	1524	1150	811	569	252	49	46	31	15	12	3	31285	31494	31868	32207	32449	32766	2358	2361	2376	2392	2395	2404
E4_DIABETES	60_70	UKBB	ASTHMA_NAS	0.34086374895947	0.358540240045108	0.52131922057648	-0.190813274284907	0.690915201420028	0.266423407358257	0.20272766977775	0.150589359886334	0.15731790053329	0.260041228779344	0.174009180848093	0.334645387593134	0.0926876919288749	0.0172697666054949	0.000920390682011859	0.463082312739567	7.17016322174536e-05	0.425952701529267	5571	33190	3883	3522	2816	2116	1515	746	116	107	83	51	41	9	32336	32697	33403	34103	34704	35473	2426	2435	2459	2491	2501	2533
E4_DIABETES	60_70	UKBB	ASTHMA_NAS_EXMORE	0.372877336716665	0.389904129386857	0.553192656326499	-0.15865395765822	0.720533479221034	0.296487958499966	0.202854735300647	0.150749236661597	0.157471179956343	0.260133233498487	0.174134827189549	0.334711483077559	0.0660403741387569	0.009697254110303	0.000443115589592346	0.541931366878816	3.50665927889053e-05	0.375724461595278	5571	32402	3883	3522	2816	2116	1515	746	116	107	83	51	41	9	31677	32038	32744	33444	34045	34814	2297	2306	2330	2362	2372	2404
E4_DIABETES	60_70	UKBB	ASTHMA_NOS	-0.277145768817444	0.331125443053881	1.19020686669513	1.09503830055003	0.093221494609942	-10.9423353369379	1.0007157355279	0.578388631766338	0.448512728124382	0.578442173079001	1.00053690945298	436.004228177983	0.78182038220156	0.566985684754734	0.00796205498664515	0.0583470035171621	0.925767339442555	0.979977707929615	441	30682	332	279	196	146	97	37	10	10	9	4	1	0	28767	28820	28903	28953	29002	29062	2014	2014	2015	2020	2023	2024
E4_DIABETES	60_70	UKBB	ASTHMA_NOS_EXMORE	-0.23237555210156	0.372184806974535	1.2287377160603	1.1358422054282	0.133288092458124	-10.9520001536323	1.00075115678951	0.578454654154834	0.44859657026207	0.578502680129893	1.00057021650997	446.628626402868	0.816381798074319	0.519956640814359	0.00616131246889155	0.0495976981938423	0.894025615857509	0.980436640973597	441	29894	332	279	196	146	97	37	10	10	9	4	1	0	28108	28161	28244	28294	28343	28403	1885	1885	1886	1891	1894	1895
E4_DIABETES	60_70	UKBB	ASTHMA_OBESITY	1.08170337900412	1.0465534257994	1.1030251836163	0.768048475575993	0.566554175676946	1.31260654958427	0.278441903200576	0.219293677890672	0.25096584011659	0.354259799960046	0.40877928985082	0.500463447515343	0.000102395582114133	1.82058850109708e-06	1.10711170176635e-05	0.0301558453788227	0.165757301816257	0.00872150436437111	1159	59784	794	678	516	372	268	111	51	42	29	15	8	4	54883	54999	55161	55305	55409	55566	5215	5224	5237	5251	5258	5262
E4_DIABETES	60_70	UKBB	ASTHMA_OPPORTUNIST_INFECTIONS	0.854290626574119	0.710151153244063	0.828145378507638	0.971710103310356	1.70659632098233	-9.05073852340363	0.577792656555555	0.500450674630696	0.577753477429768	0.707449537339346	0.577734917996232	199.676509971103	0.139262802601991	0.155892231732035	0.151746750010323	0.169584593925479	0.00313741413341006	0.963846661249946	275	59355	220	177	116	68	41	15	12	10	8	5	3	0	54325	54368	54429	54477	54504	54530	5073	5075	5077	5080	5082	5085
E4_DIABETES	60_70	UKBB	ASTHMA_PNEUMONIA	1.02554968123398	-0.23270428131305	0.909246557112501	0.97717233293534	-0.141214713461381	1.43163966603641	0.37863175730375	0.577730539478217	0.408768106530299	0.500436148804693	1.00020772010804	0.707440322757863	0.00675743600001409	0.687102467019892	0.02612437563297	0.0508621040968965	0.887723490381955	0.0430020931819681	616	60026	502	358	225	145	82	37	15	11	12	7	3	2	54889	55033	55166	55246	55309	55354	5236	5240	5239	5244	5248	5249
E4_DIABETES	60_70	UKBB	ASTHMA_PNEUMONIA_AND_SEPSIS	1.02670865863658	-0.232814979124903	0.901401534545646	0.966287060360793	-0.146682058092632	1.4316677246144	0.378630890678614	0.577731240914544	0.40877048933138	0.500434904224368	1.00020725159894	0.707440310457143	0.00669523337465527	0.68696186334	0.0274433490765976	0.0534960866089818	0.88340697228218	0.0429980062614509	617	60026	501	358	227	147	83	37	15	11	12	7	3	2	54891	55034	55165	55245	55309	55355	5236	5240	5239	5244	5248	5249
E4_DIABETES	60_70	UKBB	ASTHMA_PSYCH_COMORB	1.43926505231404	1.44116084666859	1.39881281789064	1.7084172992188	1.57126926356409	1.14601526481989	0.205539677119011	0.159945885317338	0.183598333658869	0.18365649827606	0.20054056783686	0.38203703092485	2.51666769951084e-12	2.05488470874013e-19	2.55895430170884e-14	1.37514098244378e-20	4.68212085923868e-15	0.00270202021831307	5760	23992	4009	3415	2703	2009	1460	724	125	117	84	63	34	7	25017	25611	26323	27017	27566	28302	601	609	642	663	692	719
E4_DIABETES	60_70	UKBB	AUD	0.141628517471233	0.308492807657033	-0.292705229546218	-0.816477501967724	-0.213874464314517	-0.0804197324266936	0.408927877631111	0.289469168324141	0.447686450478062	0.707401728906384	0.577676904271608	1.0001870806604	0.729086409105089	0.286550662584277	0.513229399550621	0.248421412035785	0.711209649983006	0.935915396693405	1061	68114	789	670	529	363	232	92	21	20	9	4	4	1	62216	62335	62476	62642	62773	62913	6149	6150	6161	6166	6166	6169
E4_DIABETES	60_70	UKBB	AUD_SWEDISH	0.189765195832308	0.25633374707605	0.152683842035597	0.600203054304463	0.173886886106779	0.335373935530037	0.334189645894519	0.243463192009333	0.289392333836132	0.268052413056733	0.354078661712053	0.577674351990474	0.570145755322268	0.292403107485911	0.59777592142366	0.0251477367346392	0.623358007880303	0.56153783846348	1626	67600	1144	998	804	604	427	182	49	47	31	23	10	3	61958	62104	62298	62498	62675	62920	6075	6077	6093	6101	6114	6121
E4_DIABETES	60_70	UKBB	BACT_INTEST_INFECTION_NOS	0.190378464747546	-11.9452772058721	0.441453185471153	1.09627933869488	-11.9558456313901	0.800949084233136	1.00030264328241	318.111608014009	0.707428773461256	0.577722800067445	371.56886059268	1.00016623276965	0.849057704226864	0.970046006989177	0.532611217851762	0.0577504937240237	0.97433116757831	0.423238196669318	226	67904	151	136	114	88	81	39	5	5	6	4	1	1	61872	61887	61909	61935	61942	61984	6102	6102	6101	6103	6106	6106
E4_DIABETES	60_70	UKBB	BLEEDING	0.435029850345718	-0.127793930035677	0.205566313629438	0.559255871349715	0.229629498417378	0.337032764000035	0.190208623880447	0.193473520499134	0.190019193157808	0.19347002268396	0.243261894149316	0.40869696043353	0.0221888497265314	0.508917534758088	0.279333102401592	0.00384434949559628	0.345190087485722	0.409569192698365	4320	65802	3198	2603	1965	1377	939	409	96	80	68	44	21	6	61011	61606	62244	62832	63270	63800	5817	5833	5845	5869	5892	5907
E4_DIABETES	60_70	UKBB	BRADY_UNSPE	-0.0752193960276102	-0.298433234097703	0.444758429900227	0.84184847268784	-0.16103587076181	0.365838465792711	0.500427347951517	0.447636220602509	0.378463501548438	0.40872349325546	0.707350168825933	1.00019330631926	0.88051978938584	0.50497210557248	0.239927262863032	0.0394270670893248	0.819909987231267	0.714538378655282	819	68131	653	525	362	212	138	54	20	16	14	7	2	1	62156	62284	62447	62597	62671	62755	6121	6125	6127	6134	6139	6140
E4_DIABETES	60_70	UKBB	BRONCHITIS	0.497039763079795	0.371165843479722	0.408033783165276	0.282701029355179	0.138582845613754	0.184379425536741	0.144771795346086	0.112483413475827	0.118956298734782	0.139008597169425	0.14882822423077	0.230346188678923	0.00059636157581952	0.000967749778782621	0.000603325514297563	0.0419823999077927	0.351770957334443	0.423453091655243	8067	57170	5352	4861	4216	3568	2809	1391	237	205	154	103	63	19	54613	55104	55749	56397	57156	58574	5035	5067	5118	5169	5209	5253
E4_DIABETES	60_70	UKBB	C3_BILIARY_GALLBLADDER	2.45881878690293	0.514951198847536	-9.59164571574845	-9.64573848069858	-9.85198788018916	-9.83873572227565	0.378626374779413	1.00022610956737	280.548849467803	370.274764733986	673.750028967514	710.567475565676	8.35587346973751e-11	0.606668472301415	0.972726548706571	0.979217283551574	0.988333256309044	0.988952598073789	152	68596	134	66	22	10	5	1	8	1	0	0	0	0	62408	62476	62520	62532	62537	62541	6198	6205	6206	6206	6206	6206
E4_DIABETES	60_70	UKBB	C3_BILIARY_GALLBLADDER_EXALLC	2.54197846807878	0.599572610379973	-10.2004841463175	-10.2806117892517	-10.427645814238	-10.4648390610756	0.379001131306163	1.00036134242252	398.018261678049	529.777831685702	937.901555240606	1010.30859293015	1.98602069740936e-11	0.548935486610058	0.979553908071289	0.984517610708604	0.991129254292637	0.991735610018003	152	45283	134	66	22	10	5	1	8	1	0	0	0	0	41537	41605	41649	41661	41666	41670	3756	3763	3764	3764	3764	3764
E4_DIABETES	60_70	UKBB	C3_BLADDER	1.00271294919469	0.518306249033134	-0.258153592349355	0.553001439747982	-0.285539142725244	-10.23829457568	0.378589644105326	0.378483899798853	0.707385056898594	0.577697607381003	1.00018013433216	246.472760496977	0.00808383026783221	0.170865692610932	0.715155678006832	0.338440731770165	0.775270513764417	0.966865999765753	442	68192	374	308	191	124	75	23	17	11	5	4	1	0	62110	62176	62293	62360	62409	62461	6133	6139	6145	6146	6149	6150
E4_DIABETES	60_70	UKBB	C3_BLADDER_EXALLC	1.07809228892154	0.596936187912964	-0.17846376075459	0.630087434013208	-0.206570540822235	-10.2641979156988	0.37895920583369	0.378802118544957	0.707553782348736	0.577910728866573	1.00029363576908	259.316132094123	0.00444285901134165	0.115059847189368	0.800866054305324	0.275587593963821	0.836392630663563	0.968426541749355	442	45687	374	308	191	124	75	23	17	11	5	4	1	0	41942	42008	42125	42192	42241	42293	3796	3802	3808	3809	3812	3813
E4_DIABETES	60_70	UKBB	C3_BRAIN	2.258592235968	1.16838446416296	-8.12273508434299	3.39709615145017	-7.92053194018826	-8.4502220151422	0.408933370868515	1.00023785770235	173.832568349055	1.00031238031977	882.963622983823	3546.91471655289	3.33012836313746e-08	0.242763759952656	0.962730532818952	0.000683695423741295	0.992842756791144	0.998099109834338	170	68589	154	54	15	2	1	1	6	1	1	1	0	0	62387	62487	62526	62539	62540	62540	6212	6217	6217	6217	6218	6218
E4_DIABETES	60_70	UKBB	C3_BRAIN_EXALLC	2.37376173481589	1.27357685097204	-9.13521818037934	3.50010787479202	-8.93566034943218	-9.4596129149396	0.409357762467676	1.00037799352615	304.343966903342	1.00051014819214	1561.84728709526	5410.35329700267	6.68125931446465e-09	0.202984109804292	0.976054215016403	0.000468193369861076	0.995435157715046	0.998604957045108	170	45191	154	54	15	2	1	1	6	1	1	1	0	0	41492	41592	41631	41644	41645	41645	3709	3714	3714	3714	3715	3715
E4_DIABETES	60_70	UKBB	C3_BREAST	1.22446473882799	0.249539023492834	-1.1286115196237	-0.0574383366543227	0.190966718442437	-0.775093723064723	0.207097668814548	0.251995934944114	0.578197562140252	0.409427533579373	0.379140952023599	1.00044960532621	3.36956100000382e-09	0.322051844115132	0.050944390015331	0.888431351377671	0.614484404275459	0.438490122159945	2297	34436	1705	1519	1160	803	541	263	49	28	13	14	8	1	32548	32734	33093	33450	33712	33990	2431	2452	2467	2466	2472	2479
E4_DIABETES	60_70	UKBB	C3_BREAST_EXALLC	1.33178655225745	0.355704105477922	-1.02217905197879	0.0487311700586565	0.295663341646155	-0.671770589172208	0.20824310788921	0.252773799041729	0.578531111768695	0.409893702746473	0.379602680693328	1.000624162687	1.60185093636428e-10	0.159367135303877	0.0772529595429546	0.905364615595475	0.436052880606453	0.501996597880954	2297	26677	1705	1519	1160	803	541	263	49	28	13	14	8	1	25481	25667	26026	26383	26645	26923	1739	1760	1775	1774	1780	1787
E4_DIABETES	60_70	UKBB	C3_BRONCHUS_LUNG	1.87460218441417	0.259890133245948	0.254582839892225	-11.5291611006424	-11.4801730575893	-11.5312685632265	0.230353196581335	0.500357552965279	0.707376685808472	351.991362581217	411.753119069495	866.120476114693	4.02035610732814e-16	0.603475672149402	0.718924062467347	0.973870679609424	0.977756898978424	0.989377517787362	729	68237	653	328	142	76	46	15	25	6	2	0	0	0	62128	62453	62639	62705	62735	62766	6160	6179	6183	6185	6185	6185
E4_DIABETES	60_70	UKBB	C3_BRONCHUS_LUNG_EXALLC	1.9660085719119	0.347930056586	0.34571097640422	-11.5571121091651	-11.5078724382263	-11.5602961450559	0.230893529115158	0.500567707113418	0.707536552285313	372.955823196826	437.241287768237	915.050717955554	1.66900828349448e-17	0.487010857975495	0.625116289115965	0.975279201510838	0.979002683300253	0.989920191005336	729	46066	653	328	142	76	46	15	25	6	2	0	0	0	42304	42629	42815	42881	42911	42942	3813	3832	3836	3838	3838	3838
E4_DIABETES	60_70	UKBB	C3_CANCER	1.09158496957771	0.113176948964537	-0.107077820080942	-0.0237883421310785	-0.0359053760411444	-0.803714748109599	0.0760690905584465	0.0954881929460676	0.126662505981821	0.150468503146628	0.163371221070396	0.408694100059049	1.06668174545395e-46	0.235920403232867	0.397899276892474	0.874381814143458	0.826044169483001	0.0492358563958384	13590	55877	10776	8760	6141	4085	2627	1082	405	238	140	85	44	6	53424	55440	58059	60115	61573	63118	4862	5029	5127	5182	5223	5261
E4_DIABETES	60_70	UKBB	C3_CANCER_EXALLC	1.09152691920691	0.11311693904615	-0.10713857137167	-0.0238504703851108	-0.0359693337485764	-0.803781687669949	0.0760690743993521	0.0954881903083891	0.126662503950077	0.150468502122897	0.163371220062079	0.408694100212562	1.07843606181154e-46	0.236168889618274	0.397631616537373	0.874056469874	0.825739273645442	0.049216959932763	13590	55873	10776	8760	6141	4085	2627	1082	405	238	140	85	44	6	53420	55436	58055	60111	61569	63114	4862	5029	5127	5182	5223	5261
E4_DIABETES	60_70	UKBB	C3_CANCER_WIDE	1.09158496957771	0.113176948964537	-0.107077820080942	-0.0237883421310785	-0.0359053760411444	-0.803714748109599	0.0760690905584465	0.0954881929460676	0.126662505981821	0.150468503146628	0.163371221070396	0.408694100059049	1.06668174545395e-46	0.235920403232867	0.397899276892474	0.874381814143458	0.826044169483001	0.0492358563958384	13590	55877	10776	8760	6141	4085	2627	1082	405	238	140	85	44	6	53424	55440	58059	60115	61573	63118	4862	5029	5127	5182	5223	5261
E4_DIABETES	60_70	UKBB	C3_CANCER_WIDE_EXALLC	1.09158496957771	0.113176948964537	-0.107077820080942	-0.0237883421310785	-0.0359053760411444	-0.803714748109599	0.0760690905584465	0.0954881929460676	0.126662505981821	0.150468503146628	0.163371221070396	0.408694100059049	1.06668174545395e-46	0.235920403232867	0.397899276892474	0.874381814143458	0.826044169483001	0.0492358563958384	13590	55877	10776	8760	6141	4085	2627	1082	405	238	140	85	44	6	53424	55440	58059	60115	61573	63118	4862	5029	5127	5182	5223	5261
E4_DIABETES	60_70	UKBB	C3_COLON	1.43629411422879	-0.0738571282661594	-0.0230902482843795	-0.975921317070286	0.363853877027077	-10.0071638119005	0.236764007017176	0.408706264416624	0.500353164497322	1.0001738651667	0.57762990891841	222.369701163218	1.30847134166205e-09	0.856595556355016	0.963192367199668	0.329187541190806	0.528754578673526	0.964105419010738	855	67966	728	569	343	233	132	36	27	11	6	3	3	0	61937	62096	62322	62432	62533	62629	6129	6145	6150	6153	6153	6156
E4_DIABETES	60_70	UKBB	C3_COLON_EXALLC	1.51974828347415	0.0139988482638598	0.0647918785531268	-0.882046010634127	0.456731391508582	-10.0786521313216	0.23736050263967	0.408973496886553	0.500562313041739	1.00027660741692	0.577795393002012	241.223796021093	1.5265214805301e-10	0.972694357292269	0.897010932533077	0.3778838371153	0.429251853311458	0.966673014861992	855	45952	728	569	343	233	132	36	27	11	6	3	3	0	42240	42399	42625	42735	42836	42932	3812	3828	3833	3836	3836	3839
E4_DIABETES	60_70	UKBB	C3_COLORECTAL	1.49690226645295	0.00961195687007917	0.555181269772771	-0.193251243741491	0.023603519909906	-10.1153079247057	0.197384792508224	0.333891818562299	0.316794179106475	0.577658460068679	0.577631546805128	168.261645343788	3.35899979992541e-14	0.977033960084055	0.0796881568079716	0.73797030654508	0.967405442976372	0.952062816811283	1186	67660	986	788	484	318	181	60	42	19	13	5	3	0	61718	61916	62220	62386	62523	62644	6100	6123	6129	6137	6139	6142
E4_DIABETES	60_70	UKBB	C3_COLORECTAL_EXALLC	1.57457321263122	0.0925088705638222	0.638921542190744	-0.106025175801075	0.110037218652681	-10.5525249262206	0.19805647153542	0.334204883796323	0.317114009967132	0.577832036902353	0.577792943422975	218.188126163128	1.86327161630962e-15	0.781931478316889	0.043925531409242	0.854415227216401	0.848961195293625	0.961425877826466	1186	46252	986	788	484	318	181	60	42	19	13	5	3	0	42568	42766	43070	43236	43373	43494	3842	3865	3871	3879	3881	3884
E4_DIABETES	60_70	UKBB	C3_CORPUS_UTERI	1.74245086104721	0.820279212843941	0.836750866485648	0.176370165153259	0.0745765404256959	0.758007427182586	0.409806827027871	0.501039580612287	0.578178620060803	1.00059986278891	1.0004620404797	1.00044766964691	2.11980188693641e-05	0.101598187721099	0.147835702239602	0.860086204688877	0.940579044199522	0.44864961552017	350	36606	251	217	161	111	89	40	14	9	5	2	1	1	34116	34150	34206	34256	34278	34327	2575	2580	2584	2587	2588	2588
E4_DIABETES	60_70	UKBB	C3_CORPUS_UTERI_EXALLC	1.82972354376848	0.900929100545588	0.912423565943104	0.259910398152247	0.155048632882211	0.842210904613109	0.410567936708438	0.501546853099892	0.578577387154883	1.00089241043514	1.0006867265869	1.00066901665915	8.32825558375504e-06	0.0724466631106034	0.114792730747818	0.795111656317327	0.876866860963634	0.399985109203754	350	25888	251	217	161	111	89	40	14	9	5	2	1	1	24270	24304	24360	24410	24432	24481	1703	1708	1712	1715	1716	1716
E4_DIABETES	60_70	UKBB	C3_DIGESTIVE_ORGANS	1.76374198436578	0.407779369497224	0.409115319261011	-0.405390554664358	0.142966697057439	-10.5381664398454	0.141760896781952	0.236506715131552	0.302109647768811	0.577655388497307	0.500333401916367	186.478462415169	1.55228489631353e-35	0.0846759476116095	0.175674232062584	0.482812533530827	0.775075075383565	0.954934382288718	1904	67214	1615	1113	635	391	219	76	77	30	15	6	4	0	61410	61912	62390	62634	62806	62949	6016	6063	6078	6087	6089	6093
E4_DIABETES	60_70	UKBB	C3_DIGESTIVE_ORGANS_EXALLC	1.80137892959058	0.448295404269627	0.44851986260629	-0.360783503484417	0.184476392844281	-11.5579842841113	0.142514017876238	0.236871893824245	0.302385761487038	0.577796232559534	0.500488687028157	316.898142249301	1.2703418417928e-36	0.0584157708608114	0.138002571769924	0.532356361866024	0.712431462159833	0.970905815300094	1904	47242	1615	1113	635	391	219	76	77	30	15	6	4	0	43416	43918	44396	44640	44812	44955	4038	4085	4100	4109	4111	4115
E4_DIABETES	60_70	UKBB	C3_ENDOCRINE	1.43899441441239	-10.9345363790448	-10.9067016304367	0.906916473660427	-10.8934096478578	-10.8168360779707	0.707478571887981	272.085704728416	287.975524497619	1.00021154695874	362.734957671327	492.646423895413	0.0419540183492498	0.967943373213102	0.96978837403027	0.364552420071197	0.976042074552548	0.982482582479151	127	68567	92	71	61	43	30	18	3	1	1	1	0	0	62392	62413	62423	62441	62454	62466	6207	6209	6209	6209	6210	6210
E4_DIABETES	60_70	UKBB	C3_ENDOCRINE_EXALLC	1.54354492686657	-11.9547150615737	-11.9273860755104	1.00929687462664	-11.9146113327179	-11.8371701344524	0.707702387718486	477.692231562496	505.829735186087	1.00034034401566	637.627549014723	864.589551188056	0.029178607195912	0.980034243008587	0.981187750108525	0.312996943449799	0.985091718106364	0.989076434907505	127	45110	92	71	61	43	30	18	3	1	1	1	0	0	41444	41465	41475	41493	41506	41518	3698	3700	3700	3700	3701	3701
E4_DIABETES	60_70	UKBB	C3_EYE_BRAIN_NEURO	2.0984243787561	1.10645359299307	-10.5026532427787	1.39906925675728	-10.4894734254807	-10.5615152738117	0.378660030337442	0.707403447961368	302.129592258611	1.00022653139717	447.280475666493	563.388337062132	2.99530709346013e-08	0.11779280474266	0.972269457628638	0.161887246178167	0.981289990847863	0.985043395693717	230	68544	198	86	42	19	12	9	8	2	1	1	0	0	62364	62476	62520	62543	62550	62553	6204	6210	6211	6211	6212	6212
E4_DIABETES	60_70	UKBB	C3_EYE_BRAIN_NEURO_EXALLC	2.20564285087611	1.21426973963879	-10.5409185610459	1.49583297911912	-10.5257236112243	-10.5931325064894	0.379085728959542	0.707590506205468	323.966404643958	1.0003716180473	480.329245076475	602.981779707678	5.94412989945472e-09	0.0861505503919779	0.974043751683328	0.134842084985967	0.982516908257216	0.985983553039331	230	45240	198	86	42	19	12	9	8	2	1	1	0	0	41553	41665	41709	41732	41739	41742	3711	3717	3718	3718	3719	3719
E4_DIABETES	60_70	UKBB	C3_FEMALE_GENITAL	1.49197227499287	0.614633849702417	1.00481480889921	-0.360740176450567	0.682318939957647	-11.4949336313986	0.335144127154708	0.409458834453704	0.409411123835686	1.00054816669477	0.578083544896821	399.432000015832	8.51799154725861e-06	0.133332734692782	0.0141161955057903	0.718441451002228	0.237876150664049	0.977041488259618	674	36284	515	419	279	187	140	59	22	14	10	4	3	0	33875	33971	34111	34203	34250	34331	2546	2554	2558	2564	2565	2568
E4_DIABETES	60_70	UKBB	C3_FEMALE_GENITAL_EXALLC	1.56483758458923	0.682571497556216	1.07016925021712	-0.290037254390426	0.750052083417962	-11.4935448448996	0.335964629168025	0.410003742790343	0.409931317916829	1.00079661040883	0.57841430536533	414.679217646018	3.19691794768794e-06	0.0959539944915832	0.00903818976241206	0.771964357825714	0.194721186753467	0.97788809381199	674	26131	515	419	279	187	140	59	22	14	10	4	3	0	24544	24640	24780	24872	24919	25000	1724	1732	1736	1742	1743	1746
E4_DIABETES	60_70	UKBB	C3_HEAD_AND_NECK	0.990899050054405	0.285973941947269	-0.427873111552158	-11.0741221525831	0.671827483064604	-11.0529637170976	0.500475966095646	0.577732704741253	1.00019139111075	246.144554774002	0.707370327400711	417.895212142421	0.0477132652871111	0.620604698546676	0.668803118060697	0.964115025094389	0.342237490505578	0.978899109818207	305	68405	235	191	133	91	63	27	7	4	2	1	2	0	62271	62315	62373	62415	62443	62479	6197	6200	6202	6203	6202	6204
E4_DIABETES	60_70	UKBB	C3_HEAD_AND_NECK_EXALLC	1.097661865061	0.394376835742904	-0.322250050306219	-11.0913955142643	0.779134488408668	-11.0675377578496	0.500775887303071	0.577970471135063	1.00031720367089	262.159722768624	0.707541918960536	444.437328301183	0.0283851131849789	0.495019102458351	0.747340679316302	0.966253344397079	0.270816185379886	0.980132845868308	305	45229	235	191	133	91	63	27	7	4	2	1	2	0	41579	41623	41681	41723	41751	41787	3713	3716	3718	3719	3718	3720
E4_DIABETES	60_70	UKBB	C3_KIDNEY_NOTRENALPELVIS	0.847050709781049	-0.20933674993047	0.234970993370296	-11.1163659401729	0.387852500908765	1.37921451091226	0.50043632767344	0.707373809628494	0.707399847659406	263.567794490535	1.00020825131511	1.00021751710664	0.0905269946806346	0.767279633350898	0.739767314618913	0.966357999630621	0.698184955401913	0.167921094315637	326	68408	271	198	128	78	39	14	9	6	4	2	2	1	62278	62351	62421	62471	62510	62535	6176	6179	6181	6183	6183	6184
E4_DIABETES	60_70	UKBB	C3_KIDNEY_NOTRENALPELVIS_EXALLC	0.939364636063374	-0.118468858228792	0.331827141192861	-11.1358007864495	0.481788548256391	1.47477776836177	0.500707256105178	0.707545932842579	0.707584706088381	278.20877278165	1.00034375076012	1.0003607848439	0.0606449078217901	0.867026781546306	0.639100028484764	0.968071777636864	0.630073791477457	0.140415400173676	326	45355	271	198	128	78	39	14	9	6	4	2	2	1	41662	41735	41805	41855	41894	41919	3739	3742	3744	3746	3746	3747
E4_DIABETES	60_70	UKBB	C3_LIVER_INTRAHEPATIC_BILE_DUCTS	2.49071113353125	-10.6470325647216	-10.6137622935768	-10.6427695030585	-10.8494668899158	-10.8330123430611	0.447825488910068	302.192369860404	524.167996594474	609.165453126197	1107.83796698542	1166.67840200743	2.67022153534103e-08	0.971894241792493	0.983844915268599	0.986060815746583	0.992186146342579	0.992591472441212	112	68628	97	50	18	10	5	1	5	0	0	0	0	0	62430	62477	62509	62517	62522	62526	6208	6213	6213	6213	6213	6213
E4_DIABETES	60_70	UKBB	C3_LIVER_INTRAHEPATIC_BILE_DUCTS_EXALLC	2.57454278552874	-11.2613837920858	-11.2188187736804	-11.2813180248074	-11.4303090899004	-11.4662309884046	0.448176056759454	429.056799522771	744.735671493125	874.887045572616	1546.49384205241	1669.99939458822	9.21985542303708e-09	0.979060458376347	0.987980992328267	0.989711883276514	0.994102799594321	0.994521760412178	112	45231	97	50	18	10	5	1	5	0	0	0	0	0	41494	41541	41573	41581	41586	41590	3747	3752	3752	3752	3752	3752
E4_DIABETES	60_70	UKBB	C3_LUNG_NONSMALL	1.64216193881935	0.428246521945084	0.417776892257887	-11.0789223870463	-11.0098961357186	-11.0435068771999	0.289416510722174	0.500357828031161	0.707371372931461	304.07437999954	358.80219138267	750.350029368888	1.39465502922152e-08	0.392063866671178	0.554785282066743	0.970935579233432	0.975520640676081	0.988257313005315	562	68346	500	269	120	62	38	12	18	6	2	0	0	0	62220	62451	62600	62658	62682	62708	6170	6182	6186	6188	6188	6188
E4_DIABETES	60_70	UKBB	C3_LUNG_NONSMALL_EXALLC	1.74092985084298	0.522835069628029	0.515941587549987	-11.5357461353943	-11.4657956985619	-11.495256518231	0.289855076602382	0.500573649747767	0.707533520145566	400.058159854005	473.51539983157	983.413560989586	1.89912645221295e-09	0.296267151656832	0.46587229078109	0.976996048765297	0.980681752998991	0.990673629896697	562	45867	500	269	120	62	38	12	18	6	2	0	0	0	42127	42358	42507	42565	42589	42615	3784	3796	3800	3802	3802	3802
E4_DIABETES	60_70	UKBB	C3_LYMPHNODES_SECONDARY_NAS	0.750087624840978	0.146056306905679	0.402157751091994	-0.534596366461262	-0.359958801530419	-10.9252196124795	0.268124095829411	0.316849280453212	0.354099347067714	0.707385082259822	0.70736880421709	224.862919276893	0.00514935442548243	0.644823991538072	0.256073719465975	0.449807500461496	0.610843311648169	0.961249121496587	1647	67684	1375	906	534	360	219	96	32	20	10	4	2	0	61800	62269	62641	62815	62956	63079	6124	6136	6146	6152	6154	6156
E4_DIABETES	60_70	UKBB	C3_LYMPHNODES_SECONDARY_NAS_EXALLC	0.820870062499801	0.218504874080837	0.475119369563963	-0.461331584444903	-0.286463128224847	-10.9378657997148	0.268558038566167	0.317163329418701	0.354375180708044	0.707523964213758	0.707499897306414	234.904374382511	0.00223875135107019	0.490864260637052	0.180010024576544	0.514377503146687	0.685554738192139	0.962861476231731	1647	46533	1375	906	534	360	219	96	32	20	10	4	2	0	42887	43356	43728	43902	44043	44166	3886	3898	3908	3914	3916	3918
E4_DIABETES	60_70	UKBB	C3_MALE_GENITAL	0.792132254869411	-0.309401442444249	-1.1056808020745	-0.284827273452849	-0.323256033763524	-0.861409866665545	0.166527377376604	0.224929335298264	0.408985205188598	0.354382875988181	0.408903554244981	1.00026132590453	1.96716118868287e-06	0.168961139914241	0.00686188496605823	0.421554351369152	0.429210447170939	0.389136261046651	2351	29669	1988	1655	1131	663	388	130	73	36	20	15	7	1	26641	26974	27498	27966	28241	28499	3318	3355	3371	3376	3384	3390
E4_DIABETES	60_70	UKBB	C3_MALE_GENITAL_EXALLC	0.874340217997356	-0.222181768233518	-1.01682251172622	-0.195773488016741	-0.230733751943751	-0.766805756772487	0.167448916392122	0.225529203132547	0.409320519309362	0.354762586537202	0.409210636594615	1.00038520916204	1.77446996494912e-07	0.324546751508766	0.0129853125990741	0.581055464073087	0.572855664098749	0.443372612634847	2351	21425	1988	1655	1131	663	388	130	73	36	20	15	7	1	19486	19819	20343	20811	21086	21344	2229	2266	2282	2287	2295	2301
E4_DIABETES	60_70	UKBB	C3_MELANOMA	-0.119759235013471	0.0339575952131832	-0.322848452210248	-0.211401243269446	-0.538012561045533	-11.0046403730917	0.500422176972032	0.354070678368887	0.500371651870727	0.577678113460668	0.707333581491674	205.880929557483	0.810860247707627	0.923595021226328	0.518786368865599	0.714402466166166	0.446883654592471	0.957372188756049	971	67833	728	635	475	322	223	104	19	16	9	5	2	0	61919	62012	62172	62325	62424	62543	6138	6141	6148	6152	6155	6157
E4_DIABETES	60_70	UKBB	C3_MELANOMA_EXALLC	-0.0129950098368756	0.137076106491031	-0.218639012298352	-0.108599688355097	-0.433915506028575	-11.0167529757669	0.500674804161164	0.354385842891798	0.500596903096933	0.577873692100855	0.707472892942222	218.112966362429	0.979293238640086	0.698904982403233	0.662287860906301	0.850931680578906	0.539657080004743	0.959716466476973	971	45635	728	635	475	322	223	104	19	16	9	5	2	0	42117	42210	42370	42523	42622	42741	3742	3745	3752	3756	3759	3761
E4_DIABETES	60_70	UKBB	C3_MESTOTHEL_SOFTTISSUE	1.27977705326006	0.00884217120714991	0.568656198240496	0.802531641664814	-10.1128846031799	-10.2105150604139	0.577736823900024	1.00019989850239	1.00020121277664	1.00020011536383	270.917725692496	538.772366434472	0.0267493752523692	0.992946469993866	0.56966713077902	0.422338339814139	0.970223280914993	0.984879839438986	187	68515	161	96	48	34	20	5	5	2	2	1	0	0	62333	62398	62446	62460	62474	62489	6203	6206	6206	6207	6208	6208
E4_DIABETES	60_70	UKBB	C3_MESTOTHEL_SOFTTISSUE_EXALLC	1.38042781834489	0.111020523439958	0.675050291182287	0.909107162715006	-10.1314884476836	-10.2295238321011	0.577976547893405	1.00032768151835	1.00032731497828	1.00031983632142	287.767912276787	573.799279450688	0.0169228186384293	0.911628910800445	0.49978415324898	0.363447000632128	0.971914559797355	0.985776303503178	187	45303	161	96	48	34	20	5	5	2	2	1	0	0	41604	41669	41717	41731	41745	41760	3720	3723	3723	3724	3725	3725
E4_DIABETES	60_70	UKBB	C3_MULT_MYELOMA	1.51343254236834	0.299826577253294	-11.063476334984	-11.0197699579633	0.925843006444953	-11.1114900156285	0.500466260737789	0.707398809882327	267.113058982125	359.520307579037	1.0001823395744	594.163277362392	0.00249419255469627	0.671679755806869	0.966962103117921	0.975547618430451	0.3546153095961	0.985079573360292	172	68553	132	113	77	44	28	12	7	3	1	1	1	0	62395	62414	62450	62483	62499	62515	6191	6195	6197	6197	6197	6198
E4_DIABETES	60_70	UKBB	C3_MULT_MYELOMA_EXALLC	1.62173555116241	0.405472390003985	-11.1088967537358	-11.066603601139	1.03442709216462	-11.1513773476637	0.500766019851667	0.707586992998775	287.726074160076	387.854090573123	1.00029396268139	637.243572881787	0.00120155986830606	0.566620730673676	0.969201902905462	0.977237124967633	0.30107861908883	0.986038215049309	172	45300	132	113	77	44	28	12	7	3	1	1	1	0	41620	41639	41675	41708	41724	41740	3713	3717	3719	3719	3719	3720
E4_DIABETES	60_70	UKBB	C3_NONHODGKIN	0.528118544313006	-0.239533841894442	0.387422999634904	0.108365954636635	-0.405498403775018	-10.0401407907219	0.500441444196943	0.577671064341819	0.500349141503622	0.707359898852347	1.00016348859423	202.83238303512	0.291285685123379	0.678394926878442	0.438750261324807	0.878242321163513	0.685159904661799	0.960521081459001	482	68252	393	308	224	146	97	40	11	10	7	3	1	0	62155	62240	62324	62402	62451	62508	6175	6176	6179	6183	6185	6186
E4_DIABETES	60_70	UKBB	C3_NONHODGKIN_EXALLC	0.630621356977423	-0.133036807972622	0.491442714586748	0.213578295747186	-0.301002146100188	-10.0550612326814	0.500709984115495	0.577867664208719	0.500569423396286	0.707519608345722	1.00026611948365	215.452530286511	0.207866276610004	0.817920667748859	0.326214478349564	0.76275186472267	0.763473924372675	0.962776641650536	482	45518	393	308	224	146	97	40	11	10	7	3	1	0	41850	41935	42019	42097	42146	42203	3746	3747	3750	3754	3756	3757
E4_DIABETES	60_70	UKBB	C3_OESOPHAGUS	1.68219803588387	0.5080460391196	0.413062822055606	-10.1434654327896	-10.0445841432779	-9.89131385339306	0.408918709329729	0.707393029469911	1.00020132942209	262.218634714294	337.811056618253	449.810966579183	3.89247144331113e-05	0.47263714559826	0.679621503544472	0.969142938827467	0.976278935687987	0.982455984417918	221	68514	196	119	49	30	14	8	9	3	1	0	0	0	62338	62415	62485	62504	62520	62526	6192	6198	6200	6201	6201	6201
E4_DIABETES	60_70	UKBB	C3_OESOPHAGUS_EXALLC	1.78121638737306	0.609807028526061	0.511742556501958	-10.5941636295144	-10.4799189636921	-10.3364121557929	0.409285887094775	0.707581807107665	1.00033716202642	345.883230583916	441.764854112716	592.94727949193	1.34894936512658e-05	0.388787452015065	0.608951933830985	0.975565169564208	0.98107368381281	0.986091771940093	221	45322	196	119	49	30	14	8	9	3	1	0	0	0	41609	41686	41756	41775	41791	41797	3729	3735	3737	3738	3738	3738
E4_DIABETES	60_70	UKBB	C3_ORALCAVITY	0.55781274901196	0.153290602633241	0.600010287873337	-10.0691542596233	1.49531149470287	-10.1558699966951	1.00023922422456	1.00024863124473	1.00022284285863	219.134004613327	0.707392301086101	388.215767029273	0.577063368860359	0.878199158170779	0.548588471941605	0.963350295690626	0.0345292549780889	0.979129421328325	123	68568	93	75	51	40	28	12	2	2	2	1	2	0	62382	62400	62424	62435	62447	62463	6214	6214	6214	6215	6214	6216
E4_DIABETES	60_70	UKBB	C3_ORALCAVITY_EXALLC	0.665256608623676	0.259688162336138	0.708074028750101	-11.0981772165574	1.60042197363025	-11.1819306588181	1.00038872246946	1.00039552477455	1.00036649261562	387.056427124058	0.707581330975398	684.914706355351	0.506051702623	0.795183530164739	0.479060386161917	0.977125167268023	0.023708494542541	0.986974299971593	123	45128	93	75	51	40	28	12	2	2	2	1	2	0	41460	41478	41502	41513	41525	41541	3696	3696	3696	3697	3696	3698
E4_DIABETES	60_70	UKBB	C3_OVARY	0.256893905395026	0.514088964800308	1.01609103016562	-11.0018440345242	0.914475540076719	-11.0018236272126	1.00058428468693	0.707765704669918	0.707770591304264	367.893209492895	1.0004180197513	918.200339354747	0.797376484588078	0.467621337985203	0.151109931774927	0.976142823403732	0.360667753959989	0.990440021857704	253	36731	211	160	97	56	37	11	4	3	3	1	1	0	34164	34215	34278	34319	34338	34364	2605	2606	2606	2608	2608	2609
E4_DIABETES	60_70	UKBB	C3_OVARY_EXALLC	0.379950792144215	0.625019840359247	1.12415239096072	-11.0049587061325	1.01751332691521	-11.0049893174446	1.00089783999962	0.708119813571875	0.708119650324242	389.703507551666	1.00064137612647	975.123907681603	0.704234963992431	0.377427017558402	0.112395469425696	0.977471283747307	0.309219493578677	0.990995478004444	253	25852	211	160	97	56	37	11	4	3	3	1	1	0	24210	24261	24324	24365	24384	24410	1680	1681	1681	1683	1683	1684
E4_DIABETES	60_70	UKBB	C3_PANCREAS	2.76526505022487	2.0924327262791	-9.1795617514431	-9.28066526295893	2.92224507341375	-8.92749205405408	0.317013055423582	0.500426783834595	195.140439951833	328.995402183343	1.00030394944652	876.435404334156	2.71227190501502e-18	2.8985168415147e-05	0.962480712487225	0.977495376785675	0.00348510080205909	0.9918727782286	196	68567	173	60	23	7	3	1	14	5	1	1	1	0	62388	62501	62538	62554	62558	62560	6188	6197	6201	6201	6201	6202
E4_DIABETES	60_70	UKBB	C3_PANCREAS_EXALLC	2.85785519329059	2.18022474008371	-10.1942110982319	-10.2935412048832	3.00838905027459	-9.93734999868332	0.317479525125444	0.500684405757919	338.725774990647	573.217231148812	1.00049588816017	1508.88502878533	2.22250743520918e-19	1.33377674186389e-05	0.975990678773672	0.985672768078479	0.00263928335491051	0.994745258471838	196	45395	173	60	23	7	3	1	14	5	1	1	1	0	41639	41752	41789	41805	41809	41811	3765	3774	3778	3778	3778	3779
E4_DIABETES	60_70	UKBB	C3_PROSTATE	0.804083103112311	-0.301089681771189	-1.09449567391868	-0.272540407423224	-0.293483462871283	-0.811140996319031	0.166526433641926	0.224927324884423	0.408985299435303	0.354381313953444	0.408901752263942	1.00025849526901	1.37522959210859e-06	0.180698081072261	0.0074478921416099	0.441857836452021	0.472920149774619	0.417405081621701	2316	29723	1963	1639	1119	653	378	122	73	36	20	15	7	1	26678	27002	27522	27988	28263	28519	3325	3362	3378	3383	3391	3397
E4_DIABETES	60_70	UKBB	C3_PROSTATE_EXALLC	0.888470545099993	-0.211891062279622	-1.00396112751601	-0.181388349664526	-0.199340076012019	-0.715075733169337	0.167460461310464	0.225534645668319	0.40932563497664	0.354766519941782	0.409212957722115	1.00038272865193	1.12331215722154e-07	0.347471219147847	0.014178069398318	0.609148448906	0.626165916960665	0.474731301588609	2316	21403	1963	1639	1119	653	378	122	73	36	20	15	7	1	19458	19782	20302	20768	21043	21299	2225	2262	2278	2283	2291	2297
E4_DIABETES	60_70	UKBB	C3_RECTOSIGMOID_JUNCTION	0.834968941143913	0.86706829549838	0.23176697583078	-11.1110405659146	-11.1323893472391	-11.1371549036953	0.707465891654266	0.577698323230876	1.00020978604628	381.226407761099	438.031638000606	674.821304061516	0.237910733234209	0.133381033170468	0.816756766706645	0.9767485342667	0.9797242830888	0.986832424356392	176	68518	146	112	64	39	20	10	6	4	1	0	0	0	62344	62378	62426	62451	62470	62480	6198	6200	6203	6204	6204	6204
E4_DIABETES	60_70	UKBB	C3_RECTOSIGMOID_JUNCTION_EXALLC	0.929988638355365	0.973357013231762	0.33512118247674	-11.1264828410742	-11.1483222089287	-11.1515342023871	0.707701174827731	0.577924227855672	1.00034796269125	404.550257343734	465.849006360457	716.117551347486	0.1888132556844	0.0921373308746777	0.73762160614217	0.978058276776779	0.980907493451518	0.987575674744904	176	45245	146	112	64	39	20	10	6	4	1	0	0	0	41561	41595	41643	41668	41687	41697	3708	3710	3713	3714	3714	3714
E4_DIABETES	60_70	UKBB	C3_RECTUM	1.30439788364657	0.719401700095294	1.12867869408398	0.525871723043402	-11.0997441790113	-11.0906715855316	0.378649975302222	0.408714411789938	0.408710017539069	0.707391561640939	247.703386525283	372.248404164181	0.000571345580934293	0.0783811211396645	0.00575253171316027	0.457242251353369	0.964258254099568	0.976231552558709	395	68305	312	259	166	100	64	27	17	11	7	2	0	0	62188	62241	62334	62400	62436	62473	6183	6189	6193	6198	6200	6200
E4_DIABETES	60_70	UKBB	C3_RECTUM_EXALLC	1.39916244494271	0.820195977837008	1.23077708677159	0.626014710220927	-11.1357172471516	-11.1240843356676	0.379046231871674	0.409008097714266	0.409002536104065	0.707569425408479	265.316523271799	397.756516616985	0.000223136050722828	0.0449278399472357	0.00261922594119923	0.376297077312541	0.966521463493173	0.97768841521614	395	45385	312	259	166	100	64	27	17	11	7	2	0	0	41726	41779	41872	41938	41974	42011	3725	3731	3735	3740	3742	3742
E4_DIABETES	60_70	UKBB	C3_RESPIRATORY_INTRATHORACIC	1.71304249232252	0.116530209653918	0.478374886630022	-0.0491827820007768	-10.5358883548983	-10.5518762482003	0.236614997480453	0.500363512300626	0.577683435355386	1.00017966070219	216.651756195095	496.008648770509	4.49385614817073e-13	0.815845968260606	0.407618541645415	0.960780673125162	0.961213744375375	0.983027424678171	787	68157	704	362	167	93	56	16	25	8	4	1	0	0	62064	62406	62601	62675	62712	62752	6151	6168	6172	6175	6176	6176
E4_DIABETES	60_70	UKBB	C3_RESPIRATORY_INTRATHORACIC_EXALLC	1.80387058887816	0.204158807925005	0.567635134264552	0.0379610628710224	-10.556409441508	-10.5721878787614	0.237138550069242	0.500576150684378	0.577879894461604	1.00028663214635	228.961430099297	522.645936422382	2.80919162767423e-14	0.683385526413405	0.325965954768485	0.96972739989773	0.963226064048343	0.983861330081334	787	46134	704	362	167	93	56	16	25	8	4	1	0	0	42364	42706	42901	42975	43012	43052	3828	3845	3849	3852	3853	3853
E4_DIABETES	60_70	UKBB	C3_SECONDARY_NAS	1.40254802612464	0.241485968561196	0.208100334037743	0.376137954654433	-9.99601683508517	-9.92697955168724	0.236587743084922	0.447615418467134	0.707363451497152	1.00020773830097	233.382262177023	449.586505584854	3.06205812769045e-09	0.58954582633612	0.768611554690776	0.706872415093408	0.96583617994223	0.982383945977247	1284	68004	1196	438	168	79	34	10	25	7	3	1	0	0	61904	62662	62932	63021	63066	63090	6163	6181	6185	6187	6188	6188
E4_DIABETES	60_70	UKBB	C3_SECONDARY_NAS_EXALLC	1.46412746076205	0.302373565529517	0.270871993351661	0.438414504169849	-10.042792454974	-9.97488968520921	0.237041129847058	0.44782502669119	0.707495722013346	1.00031382529816	246.073276271039	473.203685846403	6.54631212404253e-10	0.499545717110949	0.701823381142834	0.661185524371683	0.967445611036988	0.983182250384562	1284	46719	1196	438	168	79	34	10	25	7	3	1	0	0	42842	43600	43870	43959	44004	44028	3940	3958	3962	3964	3965	3965
E4_DIABETES	60_70	UKBB	C3_SECONDARY_RESPIRATORY_DIGESTIVE	1.50588240898546	1.08882142889605	1.2066578981629	-11.061713217697	-11.1046287544769	-11.1270763928939	0.209613554113641	0.278042980896148	0.408720359776796	267.821291727934	327.458281934703	589.14660847873	6.7656828601691e-13	9.00233807730783e-05	0.00315434370368476	0.96705466768095	0.972947656487344	0.984931433802801	1597	67843	1473	538	204	93	47	15	38	18	6	0	0	0	61789	62724	63058	63169	63215	63247	6140	6160	6172	6178	6178	6178
E4_DIABETES	60_70	UKBB	C3_SECONDARY_RESPIRATORY_DIGESTIVE_EXALLC	1.55756122676537	1.14178720051241	1.25819501805246	-11.1326065415049	-11.1701064082369	-11.1893258796331	0.210135783942758	0.278371615958852	0.408946862422812	285.035608694608	347.3229780827	624.83222189753	1.24253474205323e-13	4.10187299030751e-05	0.00209326086259163	0.96884502557148	0.97434399713305	0.985712463434872	1597	47065	1473	538	204	93	47	15	38	18	6	0	0	0	43165	44100	44434	44545	44591	44623	3986	4006	4018	4024	4024	4024
E4_DIABETES	60_70	UKBB	C3_SECONDARY_WITHOUT_SITESPEC	1.44286837365631	-0.314029548908239	1.00212885473119	-10.0328953330312	-10.0066366199077	-9.98703091131233	0.447720739481257	1.00017959366615	0.707375781982189	270.769840851828	263.599956678939	465.898268362295	0.0012698971916618	0.753541422945104	0.156574963867725	0.970442568918771	0.969718418167847	0.982897795303668	354	68447	322	133	71	32	20	12	7	2	2	0	0	0	62275	62464	62526	62565	62577	62585	6197	6202	6202	6204	6204	6204
E4_DIABETES	60_70	UKBB	C3_SECONDARY_WITHOUT_SITESPEC_EXALLC	1.54320644338418	-0.220553993318191	1.10344415352944	-11.0665277230612	-11.0362463913088	-11.0230785671882	0.448026614010061	1.00029084881626	0.707546522973933	477.277595711237	461.620079379718	817.827014563995	0.000572216919731844	0.825489665430322	0.118869611199299	0.981501288631676	0.980926280676585	0.989246041339064	354	45515	322	133	71	32	20	12	7	2	2	0	0	0	41785	41974	42036	42075	42087	42095	3755	3760	3760	3762	3762	3762
E4_DIABETES	60_70	UKBB	C3_SKIN	0.161245066141484	-0.0968210811388104	-0.166314945966154	-0.0662269964293857	-0.441562850672121	-0.337652799912705	0.180803451177978	0.157346163851894	0.193394406975114	0.230229076555092	0.302049714752057	0.500324702467715	0.372486655612439	0.538331496240978	0.389801139480353	0.773609338416749	0.143771906353049	0.499760053670447	5190	63831	4113	3559	2582	1724	1089	428	118	95	58	32	15	4	59058	59612	60589	61447	62082	62743	5732	5755	5792	5818	5835	5846
E4_DIABETES	60_70	UKBB	C3_SKIN_EXALLC	0.264041635964055	0.00547528794318793	-0.0644633564814668	0.0344129918311422	-0.336977013716157	-0.234263730226609	0.181267399187281	0.157811512311055	0.193770492029868	0.230551046848749	0.302267187280384	0.500454068188642	0.145215335745785	0.972322859406052	0.739376669416427	0.881345251106837	0.264922589880094	0.639711391896905	5190	49785	4113	3559	2582	1724	1089	428	118	95	58	32	15	4	46663	47217	48194	49052	49687	50348	4081	4104	4141	4167	4184	4195
E4_DIABETES	60_70	UKBB	C3_STOMACH	1.01144633919436	0.280408541082125	0.798204368906468	-10.0387143165999	-9.98038233475619	-10.0397294792509	0.707431575963974	1.00019821613747	1.00019191648678	307.35184110093	437.71008514509	657.209830825544	0.1527903899469	0.779206714790014	0.424840773220769	0.973944157201979	0.981808728455434	0.987811756279793	157	68559	143	74	39	18	8	3	4	2	1	0	0	0	62371	62440	62475	62496	62506	62511	6198	6200	6201	6202	6202	6202
E4_DIABETES	60_70	UKBB	C3_STOMACH_EXALLC	1.10119120308161	0.375664613403167	0.899717672653443	-10.0552506121354	-9.99473702355378	-10.0531139388352	0.707637098114557	1.00032707023538	1.00031947321696	326.542056479771	461.320092851772	698.95768412698	0.119671845580676	0.707257576680766	0.368423490638957	0.975434522668278	0.982714772991689	0.988524415668006	157	45275	143	74	39	18	8	3	4	2	1	0	0	0	41553	41622	41657	41678	41688	41693	3732	3734	3735	3736	3736	3736
E4_DIABETES	60_70	UKBB	C3_THYROID_GLAND	1.72405572623578	-10.9136349970123	-10.8834443160093	1.05585573296288	-10.9032880754185	-10.8234194328983	0.707497090617391	307.390089119081	316.927183632993	1.0002294669401	372.274444778374	495.407007315817	0.0148163194194372	0.971677708280826	0.972605613553278	0.291144828545233	0.976634652889995	0.982569579799451	102	68585	68	56	52	38	28	17	3	1	1	1	0	0	62407	62419	62423	62437	62447	62458	6209	6211	6211	6211	6212	6212
E4_DIABETES	60_70	UKBB	C3_THYROID_GLAND_EXALLC	1.82954666167736	-11.9503651378028	-11.9195659268163	1.15779161639734	-11.9412645653411	-11.8570072545963	0.707730726601035	544.563009013382	561.069565231949	1.00036791008151	660.208579620867	875.621486579018	0.00973539654700019	0.982491931274765	0.983050725110858	0.247122936607331	0.985569361770779	0.989195977877827	102	45093	68	56	52	38	28	17	3	1	1	1	0	0	41429	41441	41445	41459	41469	41480	3695	3697	3697	3697	3698	3698
E4_DIABETES	60_70	UKBB	C3_TONSIL_BASETONGUE	1.81961277270002	-11.6383558910908	-11.6203921173577	-11.5905273359023	1.02687935307186	-11.6248561130441	0.578179677876938	358.604741760331	433.426161345877	514.961470868577	1.00041791660174	815.366340157541	0.00164875625614004	0.974109559942689	0.978610841601883	0.982043079766306	0.304679340053809	0.988624770807778	124	45082	87	81	59	41	26	14	3	1	1	1	1	0	41425	41431	41453	41471	41486	41498	3691	3693	3693	3693	3693	3694
E4_DIABETES	60_70	UKBB	C3_UNCERTAIN_SECONDARY	1.08747840041873	0.397572688139178	0.470830770722619	-0.3733918608627	-0.578027228030321	-10.9336652875894	0.17280046928393	0.224455322401174	0.289326411497691	0.577687619964777	0.707357315452028	207.846396007805	3.10865612672686e-10	0.0765145480009599	0.103666133462926	0.51804882702199	0.413834474487281	0.958046994850342	2989	66857	2606	1433	767	461	269	114	62	33	15	5	2	0	61133	62306	62972	63278	63470	63625	6045	6074	6092	6102	6105	6107
E4_DIABETES	60_70	UKBB	C3_UNCERTAIN_SECONDARY_EXALLC	1.11863241935044	0.42983007649811	0.503571779598165	-0.340350924519659	-0.5438995795866	-10.9507393070892	0.173306477631682	0.224787897123961	0.289580914344509	0.577818340581822	0.707455233264189	213.332796758434	1.08470271428816e-10	0.055855873928424	0.0820404913475044	0.555842789112058	0.442005338001926	0.95906119281892	2989	48397	2606	1433	767	461	269	114	62	33	15	5	2	0	44563	45736	46402	46708	46900	47055	4155	4184	4202	4212	4215	4217
E4_DIABETES	60_70	UKBB	C3_URINARY_TRACT	0.712639075167826	0.057888142915179	0.541624955399709	-11.1129368148614	0.271870394030736	1.2303716280787	0.500427258332623	0.577673315807269	0.577702900696546	251.93929020091	1.00020579685852	1.00022411272414	0.154428737670789	0.920178294355877	0.348476072192988	0.964817054778811	0.785764689703571	0.218661177271827	366	68381	307	225	139	85	45	15	11	8	5	2	2	1	62260	62342	62428	62482	62522	62552	6169	6172	6175	6178	6178	6179
E4_DIABETES	60_70	UKBB	C3_URINARY_TRACT_EXALLC	0.800631006399194	0.143975345162735	0.63346734697495	-11.1302461560545	0.362966576458721	1.3193679153003	0.500690578751077	0.577878745036582	0.57792297009098	265.084905944076	1.00033783115696	1.00036982644101	0.109808722666184	0.803248962717892	0.27303048733528	0.966508681928142	0.716721423938127	0.187209180421745	366	45434	307	225	139	85	45	15	11	8	5	2	2	1	41729	41811	41897	41951	41991	42021	3753	3756	3759	3762	3762	3763
E4_DIABETES	60_70	UKBB	CARDIAC_ARRHYTM	1.78954583972347	1.50033674794145	1.63736452154563	1.33378721683701	1.44285417983394	1.24919409284368	0.167024951460906	0.154177430818236	0.174908502973691	0.254039826778987	0.270727603224156	0.501943060664968	8.7268676150326e-27	2.21883402547907e-22	7.8789052422612e-21	1.51845484996381e-07	9.84606535105695e-08	0.0128205068990837	4715	48712	3854	3046	2080	1299	795	331	132	100	63	30	17	4	48477	49285	50251	51032	51536	52000	964	996	1033	1066	1079	1092
E4_DIABETES	60_70	UKBB	CD2_BENIGN	0.20114778549604	0.17393479379495	0.271222160666009	0.0979014595202048	0.017376919178775	-0.166746194033434	0.155963935422485	0.120449057177603	0.132850966993373	0.172751852551977	0.189970678734778	0.333955517992449	0.197152394359307	0.148724134110742	0.0411959883038572	0.570906280637969	0.927117883065482	0.617563406690697	8013	61043	5776	5110	3882	2899	1903	932	194	165	109	63	36	9	57708	58374	59602	60585	61581	62552	5378	5407	5463	5509	5536	5563
E4_DIABETES	60_70	UKBB	CD2_BENIGN_ASCENDING_COLON	-0.410016179130801	0.635731811178205	0.421105152435507	0.70754596623268	-0.400555311456508	1.25579533096738	0.577765677175146	0.267949772631586	0.378439652321216	0.447631295057623	1.00016998338289	1.00016268110289	0.477916088355045	0.0176644195123667	0.265819868314782	0.113959333846111	0.688797683351025	0.209264270695466	820	68287	704	584	368	203	94	26	25	26	14	7	2	1	62248	62368	62584	62749	62858	62926	6130	6129	6141	6148	6153	6154
E4_DIABETES	60_70	UKBB	CD2_BENIGN_ASCENDING_COLON_EXALLC	-0.321595683919345	0.725892560632973	0.509829567634946	0.801127478956044	-0.310627403700275	1.34654625859681	0.578007856408348	0.268381362243387	0.378743334854707	0.447900084293137	1.00028290054714	1.00031162070897	0.577946765353606	0.00683649582908716	0.17826757438661	0.0736744406602647	0.756150686990344	0.178261634175268	820	45285	704	584	368	203	94	26	25	26	14	7	2	1	41648	41768	41984	42149	42258	42326	3728	3727	3739	3746	3751	3752
E4_DIABETES	60_70	UKBB	CD2_BENIGN_BREAST	-12.0078454776851	-12.0075070575813	1.15999833112792	0.761403121038982	1.1203879901198	-12.0085195098457	685.070732769399	509.143524551374	0.707906064011732	1.00044784833763	1.00045303955629	801.790655532751	0.986015482058076	0.981184644413985	0.101289687742738	0.446619868548636	0.262764629398228	0.988050429307223	141	36803	86	79	76	59	30	35	3	4	4	2	1	0	34250	34257	34260	34277	34306	34301	2605	2604	2604	2606	2607	2608
E4_DIABETES	60_70	UKBB	CD2_BENIGN_BREAST_EXALLC	-12.5008370510298	-12.5007676734172	1.28705290944052	0.878114561182149	1.24260606359354	-12.5010879155643	937.743702005791	695.059978607832	0.708359704513921	1.00069765000082	1.00070701432405	1094.6844353798	0.989363906739009	0.985650688947432	0.0692250411274302	0.380213831229906	0.214336882336195	0.990888508208024	141	25575	86	79	76	59	30	35	3	4	4	2	1	0	23973	23980	23983	24000	24029	24024	1654	1653	1653	1655	1656	1657
E4_DIABETES	60_70	UKBB	CD2_BENIGN_CAECUM	0.643387079991635	0.909604553642393	0.224792316399173	0.747027688070437	-11.0741895012269	1.03082975354596	0.354215598876188	0.250725606842072	0.447634482665336	0.447642563616918	200.583481447262	1.00023479864083	0.0693134207214696	0.000285748572754203	0.615542117030305	0.095156235353806	0.955971259586267	0.302734172299563	791	68309	657	524	321	204	109	34	31	25	11	6	1	1	62268	62401	62604	62721	62816	62891	6144	6150	6164	6169	6174	6174
E4_DIABETES	60_70	UKBB	CD2_BENIGN_CAECUM_EXALLC	0.735336799981935	1.00476075021316	0.32006026506959	0.843363188280336	-11.0952785232362	1.12227137395662	0.354615945390005	0.251186582475944	0.447904617627697	0.44791890652158	212.453844762773	1.00038288689468	0.0381151186343522	6.33271193766802e-05	0.474873321534532	0.0597209787376563	0.958349876245576	0.261929694912888	791	45212	657	524	321	204	109	34	31	25	11	6	1	1	41609	41742	41945	42062	42157	42232	3706	3712	3726	3731	3736	3736
E4_DIABETES	60_70	UKBB	CD2_BENIGN_COLON	0.534616135263952	0.47394861436813	0.524095229894684	0.451100611459867	0.0499523153001218	0.448517627047721	0.183966730656019	0.147213730076305	0.1751711780071	0.224547727280832	0.31677195859457	0.500340233346991	0.00366025387092724	0.0012843258495473	0.00277244044357109	0.0445445835041289	0.874699724591138	0.370025677804906	3556	66401	2803	2406	1615	1139	628	214	124	99	60	32	14	4	61175	61572	62363	62839	63350	63764	5855	5880	5919	5947	5965	5975
E4_DIABETES	60_70	UKBB	CD2_BENIGN_COLON_EXALLC	0.600535478338746	0.538410040123455	0.589892439295922	0.51980003387101	0.112497326213154	0.516424809912927	0.184638550597181	0.147929396459761	0.175760449150214	0.22504617843781	0.317074829179899	0.500526444172673	0.00114397664300378	0.00027301737946029	0.000790129150723184	0.0209020916481471	0.722741373460862	0.302183021151729	3556	45035	2803	2406	1615	1139	628	214	124	99	60	32	14	4	41951	42348	43139	43615	44126	44540	3713	3738	3777	3805	3823	3833
E4_DIABETES	60_70	UKBB	CD2_BENIGN_COLON_NOS	1.19724784155079	0.356989793816549	0.307556680449648	1.05166043119099	0.583592311992289	-10.0886026857263	0.500463526675451	0.577674804249921	0.707369749700825	0.57772152883347	0.707348392556132	226.962544443374	0.0167441581986985	0.536590441392855	0.663715493226373	0.0687043922661384	0.409347602250754	0.964545293808618	244	68151	184	162	118	82	66	26	11	7	5	5	2	0	62068	62090	62134	62170	62186	62226	6132	6136	6138	6138	6141	6143
E4_DIABETES	60_70	UKBB	CD2_BENIGN_COLON_NOS_EXALLC	1.30043644450062	0.458550737128984	0.410296046378465	1.15694185305739	0.686974891183685	-10.1107771660028	0.500763782540199	0.577886595638499	0.707538761988692	0.577962584102616	0.707508628243136	241.537914008454	0.0094067677804903	0.427488863559023	0.561987471332935	0.0453106484266964	0.331559530854475	0.966610303522841	244	44829	184	162	118	82	66	26	11	7	5	5	2	0	41218	41240	41284	41320	41336	41376	3660	3664	3666	3666	3669	3671
E4_DIABETES	60_70	UKBB	CD2_BENIGN_COLORECANI	0.459170448047266	0.404467328859307	0.472648384464232	0.402492957950129	0.00613987027970514	0.377077178947946	0.178201016291375	0.141437758174338	0.165554492071205	0.209533947706178	0.289267389151936	0.447598044252652	0.00997486603830211	0.00424063003049731	0.00430447613284935	0.0547447985321664	0.983065703003935	0.399538357709885	4194	65961	3256	2809	1915	1398	788	280	134	110	69	37	17	5	60947	61394	62288	62805	63415	63923	5818	5842	5883	5915	5935	5947
E4_DIABETES	60_70	UKBB	CD2_BENIGN_COLORECANI_EXALLC	0.525724877759822	0.470049050093431	0.538683805461139	0.471511399752551	0.0689548061634736	0.443654856074193	0.178877726045149	0.142169889975878	0.166165472208553	0.210059022787099	0.289588228408666	0.447803679490483	0.00329253826224661	0.000945540370526496	0.00118755834945399	0.0247898718332696	0.811793226281321	0.321814911191782	4194	44953	3256	2809	1915	1398	788	280	134	110	69	37	17	5	42041	42488	43382	43899	44509	45017	3716	3740	3781	3813	3833	3845
E4_DIABETES	60_70	UKBB	CD2_BENIGN_CONNECTIVE_SOFT	-10.9546225085613	0.49311638353581	-10.9288572235751	-10.9315325569753	-10.8577403714601	1.94854629470102	394.339228032946	1.00025054163851	384.82084775252	411.24361509956	450.743167937655	1.00033492717716	0.977837862722535	0.622017626485083	0.977343237887515	0.978793411758059	0.980781992317858	0.0514276607963719	103	68569	65	54	40	33	21	16	1	2	1	1	1	1	62398	62409	62423	62430	62442	62447	6208	6207	6208	6208	6208	6208
E4_DIABETES	60_70	UKBB	CD2_BENIGN_CONNECTIVE_SOFT_EXALLC	-11.0023084229343	0.599871920493781	-10.9754647811081	-10.9827209455119	-10.901809873263	2.04317895383778	424.362773936461	1.00040369005247	414.148042145553	444.227415874129	484.659595611653	1.00055016572218	0.97931583734075	0.548752945139872	0.978857490413246	0.980275753945348	0.982054100653859	0.0411460278479049	103	45003	65	54	40	33	21	16	1	2	1	1	1	1	41353	41364	41378	41385	41397	41402	3687	3686	3687	3687	3687	3687
E4_DIABETES	60_70	UKBB	CD2_BENIGN_DESCENDING_COLON	0.286052162627939	0.581364045306185	0.440959384651447	-0.636898536126238	0.451788421388142	-10.0695729635296	0.500568848642034	0.333941436390152	0.447634562544874	1.00020196461944	0.707346676929684	232.168136554637	0.567691809208265	0.0816982744837341	0.324580903519331	0.524274714776876	0.52301250261702	0.965405077985464	564	68370	461	401	257	165	85	34	18	15	7	3	2	0	62299	62359	62503	62595	62675	62726	6156	6159	6167	6171	6172	6174
E4_DIABETES	60_70	UKBB	CD2_BENIGN_DESCENDING_COLON_EXALLC	0.375133874941555	0.674663908827125	0.532065589403212	-0.540345283340238	0.543611401454275	-10.0854676269259	0.500917062328563	0.334328036664723	0.447908984469072	1.00033660158131	0.707503116218358	245.383171416086	0.453920985697545	0.0435943980757164	0.234877642134186	0.589084307117003	0.442278116687725	0.96721546219354	564	45125	461	401	257	165	85	34	18	15	7	3	2	0	41500	41560	41704	41796	41876	41927	3710	3713	3721	3725	3726	3728
E4_DIABETES	60_70	UKBB	CD2_BENIGN_ENDOCRINE_OTH	-0.131969802641574	-10.9734804023473	0.652514284014255	-0.0568769529768761	0.204787078895665	-10.995001078771	1.00024862288889	174.891115876123	0.577716430935445	1.00018861777189	1.00016311304151	451.604241226488	0.895034122595625	0.949969848466405	0.258698956276538	0.954651757712471	0.837764577499081	0.980576189939428	260	68505	198	171	142	94	54	22	6	5	5	2	1	0	62364	62391	62420	62468	62508	62540	6197	6198	6198	6201	6202	6203
E4_DIABETES	60_70	UKBB	CD2_BENIGN_ENDOCRINE_OTH_EXALLC	-0.0245095190380242	-11.9872952457422	0.755927408120766	0.0442024735467869	0.309520894811336	-12.0091503214096	1.00039534144354	306.201862572442	0.577945139898807	1.00031116941139	1.00027292999087	790.891631694676	0.980453916732374	0.968772119121742	0.190887884605435	0.964753970723383	0.756989554251638	0.98788513235965	260	45022	198	171	142	94	54	22	6	5	5	2	1	0	41382	41409	41438	41486	41526	41558	3696	3697	3697	3700	3701	3702
E4_DIABETES	60_70	UKBB	CD2_BENIGN_EXALLC	0.246399981226518	0.221689768998748	0.319165170239305	0.147486262413629	0.0629082009249395	-0.116716185000548	0.156649247900555	0.121210348095937	0.133524971887078	0.173287233368092	0.190401091542682	0.334213343694458	0.115732544526267	0.0674044997545225	0.0168344677136291	0.394709003508173	0.741099010168134	0.726919208463691	8013	42896	5776	5110	3882	2899	1903	932	194	165	109	63	36	9	41337	42003	43231	44214	45210	46181	3602	3631	3687	3733	3760	3787
E4_DIABETES	60_70	UKBB	CD2_BENIGN_HEAMANGIOMA_LYMPHANGIOMA	0.393208445974583	-12.0044022805594	0.125946088030826	0.427567008324881	-11.9874228235337	0.330007895220144	0.70743220260482	267.099653463789	0.707420583369379	0.707412914078937	330.039865364692	1.00016458648742	0.578330549430452	0.96415231699669	0.85869497315386	0.545571493968823	0.97102629699515	0.741435030361441	325	68410	223	204	157	120	93	50	4	3	5	3	1	1	62322	62341	62388	62425	62452	62495	6186	6187	6185	6187	6189	6189
E4_DIABETES	60_70	UKBB	CD2_BENIGN_HEAMANGIOMA_LYMPHANGIOMA_EXALLC	0.493444723988276	-12.01771950476	0.226514843168613	0.524923552199774	-12.0014549851004	0.434658339426736	0.707634594164759	283.18835404021	0.707610065139306	0.707603194570724	350.205688733888	1.00027600871702	0.485605234569424	0.966150177433355	0.748883032874699	0.458188394029043	0.972662061307765	0.663897513915797	325	45001	223	204	157	120	93	50	4	3	5	3	1	1	41403	41422	41469	41506	41533	41576	3696	3697	3695	3697	3699	3699
E4_DIABETES	60_70	UKBB	CD2_BENIGN_HEMANGIOMA	0.4129986425737	-12.0066097653077	0.137046307322366	0.435195757317121	-11.9908832198401	0.329503911917561	0.707434609627836	270.129441621674	0.707422722644165	0.707414360088708	332.460844512465	1.00016448527817	0.559356478579376	0.96454760683098	0.846390285271827	0.53842783489223	0.971228892355344	0.741815790435525	320	68417	218	200	155	119	92	50	4	3	5	3	1	1	62327	62345	62390	62426	62453	62495	6188	6189	6187	6189	6191	6191
E4_DIABETES	60_70	UKBB	CD2_BENIGN_HEMANGIOMA_EXALLC	0.513850191368172	-12.0199517223707	0.238480599893838	0.533287071238322	-12.004758047474	0.434693809787607	0.707638879049982	286.497119738825	0.707614189060807	0.707606245911976	352.951933914935	1.0002761416565	0.467748362390512	0.966534668514232	0.736101327036613	0.451059731701435	0.972867227203556	0.663871811614125	320	44991	218	200	155	119	92	50	4	3	5	3	1	1	41394	41412	41457	41493	41520	41562	3695	3696	3694	3696	3698	3698
E4_DIABETES	60_70	UKBB	CD2_BENIGN_LEIOMYOMA_UTERI	-0.687067865173506	0.0989049674079862	0.516587385341917	-0.878744214668524	0.678160716941379	-0.649486578112178	1.00067862581231	0.501085695281	0.448398222041882	1.00071144278435	0.409851545101906	1.00069564213311	0.492333618624711	0.843529128686278	0.249291168224579	0.37987888100378	0.0979955852823003	0.516315700726984	890	35746	488	440	377	320	304	224	13	12	8	7	6	1	33608	33656	33719	33776	33792	33872	2527	2528	2532	2533	2534	2539
E4_DIABETES	60_70	UKBB	CD2_BENIGN_LEIOMYOMA_UTERI_EXALLC	-0.564700495982498	0.216465526956741	0.631918358479774	-0.76105958011999	0.796497832904783	-0.527818398590243	1.0010280542065	0.501662502200534	0.449025938031301	1.00107878442248	0.410664351627038	1.00106222648319	0.572672093783381	0.666107522930157	0.159335706060762	0.447111470504705	0.0524362418905767	0.598014206565824	890	25040	488	440	377	320	304	224	13	12	8	7	6	1	23802	23850	23913	23970	23986	24066	1627	1628	1632	1633	1634	1639
E4_DIABETES	60_70	UKBB	CD2_BENIGN_LIPOMATOUS	-1.45259617751805	-0.103149044196554	-0.200954010410449	0.788345954931297	0.0394510633367655	-0.645004434506016	1.00024765053247	0.378510088956676	0.447644057175824	0.333904604920138	0.500354365019927	1.00019832321368	0.146435848543223	0.785227344321444	0.653493170782989	0.0182261452864861	0.937154919553395	0.519007195497898	951	67560	659	606	501	355	244	135	21	21	15	13	5	1	61717	61770	61875	62021	62132	62241	6114	6114	6120	6122	6130	6134
E4_DIABETES	60_70	UKBB	CD2_BENIGN_LIPOMATOUS_EXALLC	-1.35202094392269	-0.00371248256012029	-0.101772318463262	0.88950214341307	0.139875026682713	-0.544912636284878	1.00040072815048	0.378856246227705	0.447919686988867	0.334268669254074	0.500578871875749	1.00031949263431	0.176541924632443	0.992181506465416	0.820259607835045	0.00778998102907169	0.779917498992494	0.585933315479688	951	44553	659	606	501	355	244	135	21	21	15	13	5	1	41163	41216	41321	41467	41578	41687	3661	3661	3667	3669	3677	3681
E4_DIABETES	60_70	UKBB	CD2_BENIGN_LIPO_NOS	-11.0417455232135	0.110822968384376	-10.950604783946	-10.914701322518	-10.8855993563938	2.0500607926255	347.937662750512	1.00018635294086	332.185360674688	425.947262335391	464.821752292314	1.00040188985108	0.974683511793085	0.911773105551905	0.973702223859387	0.979556814912612	0.981316154480848	0.040438923696523	113	68555	85	75	51	33	23	10	1	1	1	1	1	1	62382	62392	62416	62434	62444	62457	6200	6200	6200	6200	6200	6200
E4_DIABETES	60_70	UKBB	CD2_BENIGN_LIPO_NOS_EXALLC	-12.1018929592964	0.21781273002519	-12.0231581546888	-11.9887114310596	-11.9519221266415	2.15250606276644	622.452423562471	1.00030932753022	598.295318907376	767.548491910531	836.683587816055	1.00063539346451	0.984488283936786	0.827627507369376	0.983967037137493	0.987537961550322	0.988602704820326	0.0314652108610946	113	45011	85	75	51	33	23	10	1	1	1	1	1	1	41356	41366	41390	41408	41418	41431	3682	3682	3682	3682	3682	3682
E4_DIABETES	60_70	UKBB	CD2_BENIGN_LIPO_SKIN_LIMBS	-11.9671014883971	0.399119789359126	-0.211594377402764	-11.922526058987	-0.131491283114343	-12.0198984091963	446.839206084671	0.707434738911815	1.00019095209785	400.33131582181	1.00020647837858	519.28960700486	0.978633870824958	0.572632350962257	0.832455014688285	0.976241195591411	0.89540815356182	0.981533165863744	210	68384	138	121	116	86	74	43	4	4	2	1	1	0	62260	62277	62282	62312	62324	62355	6192	6192	6194	6195	6195	6196
E4_DIABETES	60_70	UKBB	CD2_BENIGN_LIPO_SKIN_LIMBS_EXALLC	-11.9798063057383	0.506696114098533	-0.105277231624408	-11.9364540629144	-0.0262525304460909	-12.0345297108392	473.924732266446	0.707633491364989	1.00030872531163	425.924600910857	1.00033421085825	550.684588534247	0.979833327940072	0.473964705440941	0.916181610510216	0.977642367052274	0.979062912858218	0.982564608859474	210	44887	138	121	116	86	74	43	4	4	2	1	1	0	41275	41292	41297	41327	41339	41370	3680	3680	3682	3683	3683	3684
E4_DIABETES	60_70	UKBB	CD2_BENIGN_LIPO_SKIN_TRUNK	-11.0077589891517	-0.573164743750076	0.776392494481439	1.35497713911275	-0.157085885676682	-11.0523630288695	260.62868744385	1.00022089689054	0.577733314368339	0.50042105208833	1.00017143095972	295.495516793889	0.966311036113231	0.566618855680361	0.17899377339601	0.00677565148061903	0.875198380553905	0.970163831217094	238	68299	143	143	122	89	67	54	7	7	6	4	1	0	62202	62202	62223	62256	62278	62291	6185	6185	6186	6188	6191	6192
E4_DIABETES	60_70	UKBB	CD2_BENIGN_LIPO_SKIN_TRUNK_EXALLC	-12.0382802114084	-0.467392089849095	0.878558080100482	1.46178517486165	-0.0512010620715035	-12.0792054032939	459.329884986178	1.00035822099593	0.577973296251689	0.500690323986629	1.00028522844724	519.259805499891	0.979091152673661	0.640339109241859	0.128494161092799	0.00350548973092075	0.95917693927408	0.981441000753472	238	44838	143	143	122	89	67	54	7	7	6	4	1	0	41255	41255	41276	41309	41331	41344	3671	3671	3672	3674	3677	3678
E4_DIABETES	60_70	UKBB	CD2_BENIGN_LIPO_SPERMATIC	-0.352440385133953	-0.920102410859974	-0.622304902067863	0.671497194411188	-11.0029764944007	-11.0029744312839	1.00035408354946	1.00030406001509	1.00029010352113	0.707525167133738	323.690781360571	534.08192382068	0.724601563162363	0.35766540346467	0.533860057673474	0.342580494274055	0.972883334352604	0.983563415924012	215	31549	169	148	115	67	32	11	4	4	3	2	0	0	28003	28024	28057	28105	28140	28161	3588	3588	3589	3590	3592	3592
E4_DIABETES	60_70	UKBB	CD2_BENIGN_LIPO_SPERMATIC_EXALLC	-0.261348993254423	-0.82903151232168	-0.524955464475985	0.770254888962103	-12.00441507836	-12.0043863339182	1.00059699799637	1.00051841546472	1.00049882089668	0.707829715069832	560.444007248747	934.047525151326	0.793943628561419	0.407329682947561	0.599796112341121	0.276510196266508	0.982911040209798	0.98974586347024	215	19363	169	148	115	67	32	11	4	4	3	2	0	0	17375	17396	17429	17477	17512	17533	2030	2030	2031	2032	2034	2034
E4_DIABETES	60_70	UKBB	CD2_BENIGN_MELANOCYTIC	-0.98990727833865	-0.502407435503015	-0.00509279948337651	-1.14159861968256	0.314178547628467	-10.9073333336839	1.00025018260053	0.577697680526124	0.500377073469966	1.00019525955043	0.50031699379171	237.50004154979	0.322340487568836	0.384479736526538	0.991879332328043	0.253713589496543	0.530030814030996	0.963369545067429	653	67998	461	430	356	282	195	94	9	8	6	3	4	0	62021	62052	62126	62200	62287	62388	6160	6161	6163	6166	6165	6169
E4_DIABETES	60_70	UKBB	CD2_BENIGN_MELANOCYTIC_EXALLC	-0.88833926945745	-0.402234917139117	0.0960002990708709	-1.0381144143828	0.416318342804508	-10.9206408301189	1.00039994769659	0.577909199946973	0.500611150288806	1.00031468646472	0.500517398625518	251.641392796911	0.374549292176249	0.486417869758808	0.84792534630883	0.299368840849839	0.405535412228079	0.965384564461056	653	44916	461	430	356	282	195	94	9	8	6	3	4	0	41412	41443	41517	41591	41678	41779	3687	3688	3690	3693	3692	3696
E4_DIABETES	60_70	UKBB	CD2_BENIGN_MELANOCYTIC_FACE	-11.9512671756195	-11.9410814357585	-11.9308471013972	-11.9309343772846	0.338558948826637	-11.9759701112782	483.297522651527	353.80965292617	399.177634309217	465.445797607115	1.00017429357003	675.301539741344	0.980271449058675	0.973076494693633	0.976155924721952	0.979549786479275	0.734986464414506	0.985850852925306	161	68404	118	110	87	67	46	27	0	0	0	0	1	0	62258	62266	62289	62309	62330	62349	6189	6189	6189	6189	6188	6189
E4_DIABETES	60_70	UKBB	CD2_BENIGN_MELANOCYTIC_FACE_EXALLC	-12.9659636508528	-12.9556805815919	-12.9463091648361	-12.9447894307901	0.441357184590484	-12.990430973434	845.607918488434	619.308784454345	698.783873419336	817.116737461932	1.00028545587455	1184.16606464581	0.987766272502377	0.983309806274303	0.98521850648162	0.987360416020473	0.659045604546202	0.991247294839165	161	44944	118	110	87	67	46	27	0	0	0	0	1	0	41307	41315	41338	41358	41379	41398	3680	3680	3680	3680	3679	3680
E4_DIABETES	60_70	UKBB	CD2_BENIGN_MELANOCYTIC_LOWERLIMB	-10.9105399691922	-10.8888389129293	1.29321854708436	-10.9289022921003	-10.882556051994	-10.8903639854556	382.989210918954	278.09509039681	0.707451553245393	348.892523855935	390.499507067866	719.604463877613	0.977273056775228	0.968766737367243	0.0675501652172302	0.975010709694451	0.977767194333508	0.987925420079792	102	68583	69	63	51	47	29	10	2	2	2	0	0	0	62408	62414	62426	62430	62448	62467	6206	6206	6206	6208	6208	6208
E4_DIABETES	60_70	UKBB	CD2_BENIGN_MELANOCYTIC_LOWERLIMB_EXALLC	-11.9283026604156	-11.9052567516837	1.40067355963108	-11.944673179629	-11.898828089183	-11.9071090476491	669.989271520156	488.228029005291	0.707659378926632	610.890272849101	685.308847384048	1264.46388979081	0.985795435591343	0.980545813214975	0.0477817067951066	0.984400041222598	0.986147246937678	0.992486651344898	102	45036	69	63	51	47	29	10	2	2	2	0	0	0	41381	41387	41399	41403	41421	41440	3686	3686	3686	3688	3688	3688
E4_DIABETES	60_70	UKBB	CD2_BENIGN_MELANOCYTIC_TRUNK	-0.151935902352457	0.354034562166036	-0.520625292697781	-0.230964610268162	0.480549710709084	-9.93171767525001	1.00026472209569	0.577714943239871	1.00018865069658	1.00020471969609	0.707346177852537	237.727973198293	0.879269205991548	0.539996176998428	0.602696248201988	0.817379021761071	0.496903509050171	0.966675946752214	271	68495	184	174	145	106	79	40	6	5	3	3	2	0	62370	62380	62409	62448	62475	62514	6206	6207	6209	6209	6210	6212
E4_DIABETES	60_70	UKBB	CD2_BENIGN_MELANOCYTIC_TRUNK_EXALLC	-0.0468264002895874	0.455921574100158	-0.416308094800349	-0.125948116337735	0.58522072590291	-9.94245815969117	1.00042744727104	0.577946119054048	1.0003115086294	1.00033439453948	0.707503212923927	252.015796967261	0.962667533723195	0.430190803891551	0.677279426480945	0.899806322037284	0.408144483080466	0.968530240629164	271	45041	184	174	145	106	79	40	6	5	3	3	2	0	41427	41437	41466	41505	41532	41571	3695	3696	3698	3698	3699	3701
E4_DIABETES	60_70	UKBB	CD2_BENIGN_MENINGES	0.477824276232593	-0.108693197413389	0.195766735921245	0.712619607780752	-9.80980355996292	-9.90758498413624	1.0002735029748	1.00021645886494	1.00022009931565	1.00021661799234	249.657523727536	371.496203490426	0.632868281932215	0.913464495301432	0.84482646669417	0.476176707154842	0.968656754031164	0.978723410832429	158	68570	121	109	84	54	28	17	3	3	2	1	0	0	62402	62414	62439	62469	62495	62506	6202	6202	6203	6204	6205	6205
E4_DIABETES	60_70	UKBB	CD2_BENIGN_MENINGES_CEREBRAL	0.745519162327133	0.169605811099476	-10.8463301003038	-10.8632916001046	-10.8215554121957	-10.9706043360339	1.00031041534727	1.00022730354941	281.7813957908	360.661345973637	459.762844551087	733.773593158267	0.456097746589855	0.865350466170469	0.969295408097903	0.975970970244083	0.981221721341988	0.988071320894066	122	68600	95	85	67	47	22	13	2	1	0	0	0	0	62421	62431	62449	62469	62494	62503	6204	6205	6206	6206	6206	6206
E4_DIABETES	60_70	UKBB	CD2_BENIGN_MENINGES_CEREBRAL_EXALLC	0.855877938996165	0.272957624560607	-11.8600544591376	-11.876343867992	-11.8356651784781	-11.9840430092392	1.00047875940504	1.0003650254508	493.361402681033	631.593215894129	808.166946470699	1281.79336370441	0.392291904673237	0.784962354156378	0.980821274321666	0.984997633317382	0.988315338811854	0.992540339291898	122	45060	95	85	67	47	22	13	2	1	0	0	0	0	41397	41407	41425	41445	41470	41479	3688	3689	3690	3690	3690	3690
E4_DIABETES	60_70	UKBB	CD2_BENIGN_MENINGES_EXALLC	0.584110184293042	-0.0041938175156711	0.301488572659452	0.818656527282003	-9.82290725036488	-9.92003004032576	1.00042755927618	1.000347425728	1.00035035330398	1.00035015950602	265.699531947995	392.909262236488	0.559314137147399	0.996654989698057	0.76312246969397	0.413145965251885	0.970508939254182	0.979857441004621	158	45064	121	109	84	54	28	17	3	3	2	1	0	0	41406	41418	41443	41473	41499	41510	3692	3692	3693	3694	3695	3695
E4_DIABETES	60_70	UKBB	CD2_BENIGN_OTHERDIGESTIVE	0.534871438862217	0.710612694763266	1.10833161254402	-9.47359783033067	1.10183881020862	2.29815934286648	1.00024927831386	0.707367102754805	0.707362425113235	173.638489671779	1.00018883122182	1.00018739050278	0.592830943867781	0.315095147321939	0.117149493744324	0.956489548817165	0.270622217736944	0.021577231022709	125	68379	99	82	57	42	22	7	5	5	3	1	2	1	62220	62237	62262	62277	62297	62312	6180	6180	6182	6184	6183	6184
E4_DIABETES	60_70	UKBB	CD2_BENIGN_OTHERDIGESTIVE_EXALLC	0.633452543023479	0.813250573176775	1.20914372191076	-10.4899652277764	1.20056731319447	2.40426579901496	1.00040547067232	0.707531250274513	0.70752531712589	304.516718159978	1.00030778015428	1.00030979739517	0.52660578764664	0.250382834988049	0.0874554120762223	0.972519977562527	0.23006248447961	0.0162380257072887	125	44924	99	82	57	42	22	7	5	5	3	1	2	1	41257	41274	41299	41314	41334	41349	3688	3688	3690	3692	3691	3692
E4_DIABETES	60_70	UKBB	CD2_BENIGN_OTHER_NOS	-11.9540148966847	0.0648944746186259	-11.9366297786046	-11.972033518983	0.460816955579835	-11.9016749856615	533.221883687507	1.0002235755915	455.079562572737	496.166539213444	1.00022025708262	704.558201036083	0.982114152968045	0.94826956937533	0.979074075366097	0.980749661409765	0.645002747587676	0.986522460319503	153	68550	96	86	73	62	48	23	2	2	1	1	1	0	62397	62407	62420	62431	62445	62470	6208	6208	6209	6209	6209	6210
E4_DIABETES	60_70	UKBB	CD2_BENIGN_OTHER_NOS_EXALLC	-11.9670242659401	0.173318514232452	-11.9502612307215	-11.9855274085501	0.568109971939596	-11.915393580797	566.36267978132	1.00036084363721	483.041459610144	526.511680247306	1.00035114551019	748.878687695712	0.983142262372148	0.862450210717567	0.980262654078618	0.981838500904352	0.570095706068616	0.987305410595886	153	45013	96	86	73	62	48	23	2	2	1	1	1	0	41384	41394	41407	41418	41432	41457	3684	3684	3685	3685	3685	3686
E4_DIABETES	60_70	UKBB	CD2_BENIGN_OVARY	0.215244587349845	0.774001835827238	-0.0601387742089542	0.368092663321627	0.352153918057023	1.51632008300962	1.00058216653982	0.57814864257827	1.00053278685416	1.00051469174755	1.00047064161015	1.0005343278964	0.829674266330775	0.180649064823324	0.952070613865302	0.712945334644617	0.724847068651193	0.129643223006532	262	36752	189	166	129	85	66	33	6	5	3	3	2	1	34211	34234	34271	34315	34334	34367	2608	2609	2611	2611	2612	2613
E4_DIABETES	60_70	UKBB	CD2_BENIGN_OVARY_EXALLC	0.333452489347988	0.890132950153388	0.0526141750461713	0.482531361040782	0.467547452719417	1.63591291078258	1.00091158154396	0.578595268026312	1.00082805724535	1.00079581830536	1.000727089104	1.00083709425984	0.739021966440626	0.123941555647358	0.958074007672841	0.629701055727891	0.640351248644853	0.102144540384886	262	25560	189	166	129	85	66	33	6	5	3	3	2	1	23964	23987	24024	24068	24087	24120	1663	1664	1666	1666	1667	1668
E4_DIABETES	60_70	UKBB	CD2_BENIGN_PARATHYROID	0.785437399221205	-11.8612746250882	-11.8693964350605	-11.9000284254569	-11.9127838349213	-11.8729352892584	1.00027359554498	426.405322478972	499.810798602732	625.115644450548	721.214152286194	1157.22084183107	0.432323087064973	0.977808186160108	0.981053794530175	0.984811969437275	0.986821398234704	0.991813951824011	121	68604	91	79	65	39	24	9	1	0	0	0	0	0	62420	62432	62446	62472	62487	62502	6213	6214	6214	6214	6214	6214
E4_DIABETES	60_70	UKBB	CD2_BENIGN_PARATHYROID_EXALLC	0.892577954390467	-11.8748426685497	-11.8831757469091	-11.9149519175362	-11.9285655150751	-11.88650079842	1.00043686701591	453.772172232968	530.615886999754	662.185872990648	766.823046634438	1232.32583719497	0.372292072961736	0.979122403504913	0.982132819229281	0.985644146751023	0.987588747545758	0.992304057804302	121	45031	91	79	65	39	24	9	1	0	0	0	0	0	41366	41378	41392	41418	41433	41448	3694	3695	3695	3695	3695	3695
E4_DIABETES	60_70	UKBB	CD2_BENIGN_PERIPH_AUTO_NEURO	-10.9643587575141	0.421332396685394	-10.9393451282743	-10.9725333938188	-10.915413707894	-10.897935362238	390.548704552748	1.00024745506519	326.850378756527	346.36117281645	337.893011213899	455.979120578676	0.97760293805755	0.673588482074993	0.973300611273687	0.974727678723379	0.974229341136373	0.980932314141253	111	68584	67	62	53	48	37	20	1	1	0	0	0	0	62417	62422	62431	62436	62447	62464	6210	6210	6211	6211	6211	6211
E4_DIABETES	60_70	UKBB	CD2_BENIGN_PERIPH_AUTO_NEURO_EXALLC	-11.9771391781741	0.527807047053267	-11.9528727446444	-11.9859341003384	-11.9298955512123	-11.9119566905553	683.40539118379	1.00039956717023	571.567205387641	606.082688909596	591.567646729766	799.203123642444	0.986017252170964	0.597779605403432	0.983315492145456	0.984222006972875	0.983910488731271	0.988108136518414	111	45021	67	62	53	48	37	20	1	1	0	0	0	0	41379	41384	41393	41398	41409	41426	3685	3685	3686	3686	3686	3686
E4_DIABETES	60_70	UKBB	CD2_BENIGN_RECTOSIGMOID_JUNC	0.459402377608795	-0.0408020701465822	0.59975065251171	-10.0260259621305	-10.0361562801101	-10.0075321558096	1.00026388575493	1.00020332269414	1.00022983738873	232.448437478862	308.366524904439	788.021724838059	0.646032260914972	0.967460301385449	0.548764288564248	0.965596105104267	0.974036479235528	0.98986748649066	126	68584	103	86	49	40	18	3	3	2	1	0	0	0	62398	62415	62452	62461	62483	62498	6206	6207	6208	6209	6209	6209
E4_DIABETES	60_70	UKBB	CD2_BENIGN_RECTOSIGMOID_JUNC_EXALLC	0.56524886514695	0.068361441678797	0.700411982268069	-11.0417923338608	-11.0501707349996	-11.0187602831768	1.00044126338981	1.00033486279938	1.00037982606526	408.648053759018	542.18112271466	1375.80511966495	0.57207406921875	0.945516131299935	0.483836100640627	0.978443544196829	0.983739473945222	0.99360984735686	126	45039	103	86	49	40	18	3	3	2	1	0	0	0	41372	41389	41426	41435	41457	41472	3687	3688	3689	3690	3690	3690
E4_DIABETES	60_70	UKBB	CD2_BENIGN_RECTUM	-0.550992779497368	0.520061465214867	0.441240085660275	-0.106146068999278	-0.631601921575808	-0.215038168667081	0.577769932809028	0.258939014250574	0.316806993213241	0.500432652215513	0.707342744883953	1.00017395851999	0.340258661211038	0.0445973794723571	0.163688579905323	0.832022310923282	0.371898927219179	0.829766720212094	1100	68005	822	710	512	403	241	96	28	28	16	6	3	1	62112	62224	62422	62531	62693	62838	6143	6143	6155	6165	6168	6170
E4_DIABETES	60_70	UKBB	CD2_BENIGN_RECTUM_ANAL	-0.561711577541161	0.508660965047239	0.42845829010217	-0.116746453129496	-0.638036074138946	-0.214820649997282	0.577767883880583	0.258939467426512	0.316806928996339	0.500429693523033	0.707342088516811	1.00017402945828	0.330946204498108	0.0494835996814785	0.17623871097513	0.815534345929364	0.367046721618422	0.829936296031822	1110	67987	831	719	519	407	244	96	28	28	16	6	3	1	62099	62211	62411	62523	62686	62834	6139	6139	6151	6161	6164	6166
E4_DIABETES	60_70	UKBB	CD2_BENIGN_RECTUM_ANAL_EXALLC	-0.462493961036721	0.610839955598923	0.529247596238613	-0.0163474480134155	-0.539363615503506	-0.114846253278332	0.578021097762373	0.259406563458656	0.317177585831141	0.500702025806994	0.707492459063774	1.0002862843816	0.423633536829053	0.0185347191443057	0.0951935048591904	0.973954450374139	0.445845455789844	0.908593040316122	1110	45014	831	719	519	407	244	96	28	28	16	6	3	1	41563	41675	41875	41987	42150	42298	3702	3702	3714	3724	3727	3729
E4_DIABETES	60_70	UKBB	CD2_BENIGN_RECTUM_EXALLC	-0.45175227807962	0.622056854368607	0.541659865186601	-0.00586640207218905	-0.533184683886973	-0.115316371792843	0.578023500777428	0.259405477542117	0.317177285063574	0.500706646658359	0.707493492255032	1.00028608372617	0.434481104168765	0.0164844281853575	0.0876825315167519	0.990652002350875	0.451074512533941	0.908220502573751	1100	45020	822	710	512	403	241	96	28	28	16	6	3	1	41566	41678	41876	41985	42147	42292	3704	3704	3716	3726	3729	3731
E4_DIABETES	60_70	UKBB	CD2_BENIGN_SALIVARY	0.768042201169734	0.906261761351504	0.385480799747251	-10.9713511655365	-10.9804829313618	-10.9493384074052	1.00025966759271	0.707402757915111	1.00022630517907	325.191969992818	317.944608692725	575.559289978942	0.442580573187128	0.200154528403095	0.699945836001097	0.973086016557706	0.97244986621575	0.984822100357935	110	68582	75	67	60	49	35	18	4	3	1	0	0	0	62408	62416	62423	62434	62448	62465	6205	6206	6208	6209	6209	6209
E4_DIABETES	60_70	UKBB	CD2_BENIGN_SALIVARY_EXALLC	0.872421252106016	1.01091613566418	0.48957531792183	-10.9860206664302	-10.9948912769298	-10.9623066935425	1.00042050348647	0.70759236043064	1.00036967944624	345.466077250802	337.857748467534	611.975102834502	0.383178619107386	0.153099040049545	0.624562500739807	0.974631086315697	0.97403905683633	0.985708262510703	110	45010	75	67	60	49	35	18	4	3	1	0	0	0	41354	41362	41369	41380	41394	41411	3687	3688	3690	3691	3691	3691
E4_DIABETES	60_70	UKBB	CD2_BENIGN_SALIVARY_KNOWN	0.833188744569544	0.952265662664187	0.463541954045518	-10.9882407120742	-11.0090848123757	-10.9961673167454	1.00024772682223	0.707392837414435	1.00022181566568	348.898563074537	354.606635070225	644.134604626081	0.404854659642937	0.178250137718788	0.643049617595269	0.974875509955252	0.975232928363022	0.986379794008074	102	68591	70	63	55	43	29	15	4	3	1	0	0	0	62414	62421	62429	62441	62455	62469	6205	6206	6208	6209	6209	6209
E4_DIABETES	60_70	UKBB	CD2_BENIGN_SIGMOID_COLON	0.389163044220843	0.450993263829698	0.70876957783584	0.165062921999992	-0.00555305561231531	0.56961103791927	0.278347819441371	0.209479088283395	0.224449068523005	0.354184953883642	0.447599705410989	0.707341936191058	0.162077691943057	0.0313243866024299	0.00158954109291164	0.641189767048739	0.990101459790912	0.420655898946749	1760	67643	1387	1194	798	605	325	97	62	50	32	14	7	2	61883	62076	62472	62665	62945	63173	6071	6083	6101	6119	6126	6131
E4_DIABETES	60_70	UKBB	CD2_BENIGN_SIGMOID_COLON_EXALLC	0.476597689681698	0.538413352808353	0.796498903913535	0.256883819862621	0.0809112895078473	0.664102767848196	0.278888775415779	0.210054313122394	0.224966095045213	0.354566906562325	0.447844961121987	0.707487080949673	0.0874663780129947	0.0103709246760206	0.000399326282989135	0.468758660907255	0.856628114477137	0.347895939884886	1760	45015	1387	1194	798	605	325	97	62	50	32	14	7	2	41628	41821	42217	42410	42690	42918	3698	3710	3728	3746	3753	3758
E4_DIABETES	60_70	UKBB	CD2_BENIGN_SKIN	-11.0135000585852	0.427182139058726	0.129313628546701	-0.966713656868163	0.529901338201793	0.0917980989449929	168.522420708335	0.408771264316546	0.500365276151888	1.00018610365147	0.50032795969958	1.00023346896381	0.947892688070509	0.296004689668513	0.796068542084326	0.333777151521544	0.289550602959577	0.926875478918247	516	67988	354	324	291	231	154	79	12	12	9	5	5	1	61998	62028	62061	62121	62198	62273	6140	6140	6143	6147	6147	6151
E4_DIABETES	60_70	UKBB	CD2_BENIGN_SKIN_EXALLC	-12.0260416998523	0.530819737883158	0.233840058559552	-0.861704223211549	0.63437083052247	0.197499870836005	294.635097221472	0.409095643804158	0.500596705670967	1.00030357729615	0.500534285118243	1.0003711747983	0.967442000541298	0.194443958537816	0.640412131644572	0.388994262214108	0.205016814103514	0.843493722447746	516	44827	354	324	291	231	154	79	12	12	9	5	5	1	41302	41332	41365	41425	41502	41577	3675	3675	3678	3682	3682	3686
E4_DIABETES	60_70	UKBB	CD2_BENIGN_SKIN_EYELID	-12.0314893658386	0.18459736090892	0.309161890407004	-12.0031448827373	-11.9863373143534	-12.0058064353224	433.82036739276	0.707440458517561	0.707378703470255	381.391639066104	442.520680897558	803.597214550188	0.977874461774991	0.794141123821448	0.662073008107597	0.974893148569695	0.978390740644366	0.988079984505093	193	68469	150	135	120	94	52	22	4	4	2	0	0	0	62316	62331	62346	62372	62414	62444	6192	6192	6194	6196	6196	6196
E4_DIABETES	60_70	UKBB	CD2_BENIGN_SKIN_EYELID_EXALLC	-12.04397262854	0.289489386224917	0.413761391999872	-12.017286223015	-12.0011289360513	-12.0189962360218	459.422380044677	0.707651355343544	0.707558390237764	405.229431263201	470.274235612598	853.694522548522	0.979085478571309	0.682477458521577	0.558700029252254	0.976341792658565	0.979640653179629	0.98876711225522	193	44979	150	135	120	94	52	22	4	4	2	0	0	0	41336	41351	41366	41392	41434	41464	3682	3682	3684	3686	3686	3686
E4_DIABETES	60_70	UKBB	CD2_BENIGN_TRANSVERSE_COLON	0.791087580817928	0.0255520171233716	0.413646654808022	-1.28148888257815	0.427781858100004	0.508126396745309	0.278257256641533	0.316835836911542	0.333902826625685	1.00019018672933	0.500342697908464	1.00018589932861	0.00446899616991528	0.93572229226245	0.215410884054101	0.20010755202756	0.392563483266236	0.611430934178279	1077	68165	891	759	479	302	166	54	34	21	13	5	5	1	62206	62338	62618	62795	62931	63043	6111	6124	6132	6140	6140	6144
E4_DIABETES	60_70	UKBB	CD2_BENIGN_TRANSVERSE_COLON_EXALLC	0.876216892507442	0.107992448114078	0.496443014119316	-1.19544021446162	0.511002549984108	0.59329239110934	0.278773584026155	0.317210182977083	0.334257573357523	1.00030712247201	0.500559404377061	1.00029682432872	0.00167161261078646	0.733521844985376	0.137487947466235	0.232058439366571	0.307319375034072	0.553103295984885	1077	45301	891	759	479	302	166	54	34	21	13	5	5	1	41721	41853	42133	42310	42446	42558	3732	3745	3753	3761	3761	3765
E4_DIABETES	60_70	UKBB	CD2_FOLLICULAR_LYMPHOMA	1.2622821215839	-11.0116945428533	1.02306371704322	0.713366526547741	0.913298682049139	-10.8867882138159	0.707491582830116	245.502593926907	0.707358548116619	1.00017570265867	1.00017892101933	654.912967996091	0.0743967654992188	0.964223938455452	0.148088696622135	0.475696510757458	0.361171385251005	0.986737168727105	121	68568	94	82	59	39	25	12	3	4	4	2	1	0	62377	62389	62412	62432	62446	62459	6215	6214	6214	6216	6217	6218
E4_DIABETES	60_70	UKBB	CD2_FOLLICULAR_LYMPHOMA_EXALLC	1.36804929869688	-11.0321799051	1.12709971128923	0.820223907893582	1.01882233465076	-10.9045229983388	0.707727313743422	261.68189519302	0.707524179530646	1.00029152833366	1.00029401300612	700.143058404745	0.0532340392454942	0.966372151195541	0.111155849377945	0.412224738654035	0.308429535248409	0.987573684119664	121	45152	94	82	59	39	25	12	3	4	4	2	1	0	41471	41483	41506	41526	41540	41553	3705	3704	3704	3706	3707	3708
E4_DIABETES	60_70	UKBB	CD2_INSITU	0.506317068778973	-0.0646076590699952	-0.170201362912541	-0.191885622589439	0.347429142354897	-0.163466109968468	0.268086196307693	0.26795739632804	0.333902606951645	0.408707931018828	0.333823005399586	0.70733281624549	0.0589407060668314	0.809468557358012	0.610238141416113	0.638717094976196	0.29798762842106	0.817235471922714	1877	66768	1410	1272	938	671	432	190	44	34	22	16	11	2	61154	61292	61626	61893	62132	62374	6037	6047	6059	6065	6070	6079
E4_DIABETES	60_70	UKBB	CD2_INSITU_BREAST	1.29145429556517	0.673519792243768	-0.507517564548309	-0.241474080733302	0.50562636444395	-10.4981852697247	0.501207234570634	0.500951558990798	1.00051497934125	1.00048985494291	0.707712081166456	276.953948903206	0.00997521576095113	0.178792935581373	0.611974969842959	0.809279326881894	0.474947681235153	0.969762718763322	403	36569	269	246	205	170	112	60	10	6	3	2	2	0	34102	34125	34166	34201	34259	34311	2591	2595	2598	2599	2599	2601
E4_DIABETES	60_70	UKBB	CD2_INSITU_BREAST_EXALLC	1.42277839448694	0.794758498704395	-0.384659536708017	-0.121805575093906	0.62330078288795	-11.4969722514167	0.501854102781884	0.501486479377094	1.00079711648442	1.00075924387734	0.708043082317137	485.688636078498	0.0045819394154639	0.113010546894123	0.700716710280329	0.903126186503408	0.378688813674195	0.981114649681579	403	25513	269	246	205	170	112	60	10	6	3	2	2	0	23986	24009	24050	24085	24143	24195	1651	1655	1658	1659	1659	1661
E4_DIABETES	60_70	UKBB	CD2_INSITU_BREAST_INTRADUCTAL	1.0147691977449	0.423216410016055	-0.692628017289639	0.298372255766246	0.362777189852557	0.65591917269166	0.501138129016544	0.500931722019844	1.0004831769799	0.707815126893876	0.707695614259071	1.00060198467824	0.0428746414903389	0.398189862331683	0.488753020555088	0.673360945856252	0.608218876404803	0.512130080941676	506	36519	354	313	249	196	125	64	10	6	3	4	3	1	34072	34113	34177	34230	34301	34362	2589	2593	2596	2595	2596	2598
E4_DIABETES	60_70	UKBB	CD2_INSITU_BREAST_INTRADUCTAL_EXALLC	1.14600547807843	0.540574469569166	-0.575656761318665	0.415942950460033	0.477377974303069	0.784155782882602	0.501728986504058	0.501448124805813	1.00074823736899	0.708200824825235	0.708012758295097	1.00091834897432	0.0223649168150829	0.281021838819422	0.565138220512993	0.556986495939418	0.500152052307644	0.433370937858369	506	25590	354	313	249	196	125	64	10	6	3	4	3	1	24075	24116	24180	24233	24304	24365	1657	1661	1664	1663	1664	1666
E4_DIABETES	60_70	UKBB	CD2_INSITU_BREAST_NOS	-12.0020776713756	0.267346976025228	-12.0017990778826	0.71073171701604	0.756722775459069	-12.0018966686901	617.937377599465	1.00049301562963	503.063271366315	1.00051947835582	1.00046030252006	872.470308036361	0.98450381745469	0.789303446886129	0.980966326907349	0.477479248050962	0.449424623779934	0.989024467707769	149	36742	102	97	76	64	44	26	2	2	1	1	1	0	34180	34185	34206	34218	34238	34256	2607	2607	2608	2608	2608	2609
E4_DIABETES	60_70	UKBB	CD2_INSITU_BREAST_NOS_EXALLC	-12.0034879272638	0.393061945811357	-12.0030140679739	0.835173772672538	0.874713825404939	-12.0031875836428	656.983530710133	1.00076379733622	536.162360344404	1.0008085494767	1.00071637240376	928.930567250362	0.985422975728717	0.694495306439506	0.98213932864654	0.403999828715892	0.382070520886101	0.989690411868665	149	25609	102	97	76	64	44	26	2	2	1	1	1	0	23993	23998	24019	24031	24051	24069	1661	1661	1662	1662	1662	1663
E4_DIABETES	60_70	UKBB	CD2_INSITU_DIGESTIVE	0.26621418488214	0.837123145905802	0.218364563453376	-10.0799424280998	1.11684133005531	-10.0436091873953	1.00024371112968	0.577701181385978	1.00019252546651	235.858270586997	1.00020827956507	495.13892447923	0.790124211412403	0.147321082582427	0.82717782080285	0.965910956568653	0.26416164306638	0.983816478977782	146	68592	118	104	67	37	20	9	6	5	2	1	1	0	62407	62421	62458	62488	62505	62516	6207	6208	6211	6212	6212	6213
E4_DIABETES	60_70	UKBB	CD2_INSITU_DIGESTIVE_EXALLC	0.372601679901788	0.942775912367387	0.32601897999048	-10.0957975693378	1.22235906751346	-10.0596309128222	1.00039854978578	0.577932512960357	1.00031885371334	250.442120017646	1.00034206268928	526.208435311003	0.709555421629543	0.102829002554349	0.744488620480475	0.967844467072919	0.221729906407412	0.984747611817439	146	45100	118	104	67	37	20	9	6	5	2	1	1	0	41427	41441	41478	41508	41525	41536	3695	3696	3699	3700	3700	3701
E4_DIABETES	60_70	UKBB	CD2_INSITU_EXALLC	0.599194789502497	0.0280690185918207	-0.0764235342029499	-0.0989598214667504	0.441773199326687	-0.0705959199612784	0.268543834467715	0.268349535634008	0.334221107666085	0.408965154904776	0.334098296481916	0.707457914921218	0.0256630060713899	0.916694228499482	0.819131940557202	0.80879862890954	0.18607323250541	0.920512512173154	1877	45433	1410	1272	938	671	432	190	44	34	22	16	11	2	42095	42233	42567	42834	43073	43315	3761	3771	3783	3789	3794	3803
E4_DIABETES	60_70	UKBB	CD2_INSITU_OTHER_NOS	0.870364074530538	-0.0510633301386512	-11.1648291579998	0.0857337145425701	1.57321200485853	-11.2065426204811	0.577764897090652	0.707381300094646	225.280191804588	1.00020894133394	0.707412994281059	594.485352747899	0.131956069113962	0.942453544924861	0.960473224967845	0.931692337822589	0.0261555301134708	0.984960104136924	208	68503	174	156	101	68	33	7	7	4	2	3	2	0	62346	62364	62419	62452	62487	62513	6184	6187	6189	6188	6189	6191
E4_DIABETES	60_70	UKBB	CD2_INSITU_OTHER_NOS_EXALLC	0.962862524073734	0.0463361110906893	-11.2164811688953	0.177325442980327	1.6712487728999	-11.2567049725939	0.578032539854854	0.70756269042063	242.698931872593	1.00034708236916	0.707617428377605	639.322620256624	0.0957615568495602	0.947786309294837	0.963138394265595	0.859301091350632	0.0181865940724073	0.985952183183883	208	45307	174	156	101	68	33	7	7	4	2	3	2	0	41602	41620	41675	41708	41743	41769	3732	3735	3737	3736	3737	3739
E4_DIABETES	60_70	UKBB	CD2_INSITU_PROSTATE	1.16151675111353	-0.557428720062518	1.13663126955673	-11.499221862805	1.01394196668902	-11.4993494924852	0.578039165540946	1.00031197880449	0.500671406801365	360.239630911354	0.707553534933911	931.173218139151	0.0444938407976141	0.577353306474641	0.0231945980496619	0.974535023690826	0.151850667813321	0.990146924293284	147	31601	110	103	76	49	34	8	6	6	6	2	2	0	28044	28051	28078	28105	28120	28146	3588	3588	3588	3592	3592	3594
E4_DIABETES	60_70	UKBB	CD2_INSITU_PROSTATE_EXALLC	1.23618113524045	-0.46820057227442	1.2238876526174	-11.4986566329303	1.11284052107815	-11.4988577769068	0.578484882786933	1.00052473877786	0.501126544211948	375.503109813946	0.707862271363899	961.81368955402	0.0326037650111128	0.639816757530567	0.0145951192691216	0.975570996054334	0.115924005777001	0.990461206124196	147	19388	110	103	76	49	34	8	6	6	6	2	2	0	17383	17390	17417	17444	17459	17485	2036	2036	2036	2040	2040	2042
E4_DIABETES	60_70	UKBB	CD2_INSITU_SKIN	-11.0291884096088	0.162647030677958	-0.219675376602569	-10.9831478224703	0.181283198699005	-11.0840400721928	254.631795682742	0.70736087091919	1.00017650617842	266.5192409125	1.00015777927677	525.086941145013	0.965451022153955	0.818142269116948	0.826154177354033	0.967128810914838	0.856167739288097	0.983158736173387	183	68394	150	133	99	68	49	17	4	4	2	1	1	0	62233	62250	62284	62315	62334	62366	6190	6190	6192	6193	6193	6194
E4_DIABETES	60_70	UKBB	CD2_INSITU_SKIN_EXALLC	-12.042486530121	0.266354193272351	-0.114389809269811	-11.9978166696658	0.291733536318419	-12.099048170943	445.428458445517	0.707529269576538	1.00029128447047	466.255855760055	1.00026342617779	918.776733288088	0.978431230660437	0.706577337961201	0.908955196478696	0.979470893017692	0.770549113994309	0.989493242066554	183	44984	150	133	99	68	49	17	4	4	2	1	1	0	41329	41346	41380	41411	41430	41462	3684	3684	3686	3687	3687	3688
E4_DIABETES	60_70	UKBB	CD2_LEIOMYOMA_ENDOMETRIOSIS	-12.0058217153773	-12.004795484722	1.01793056473067	-12.0059749593556	1.21274367609966	-12.0062004890942	883.921521692276	629.672047800979	1.00083395140624	797.296176106039	1.00067580870375	817.668727226863	0.989163104388319	0.984789128283935	0.309114247597579	0.987985618984282	0.2255412265297	0.988284720370664	104	36134	52	49	49	34	29	27	1	1	1	1	1	0	33624	33627	33627	33642	33647	33649	2561	2561	2561	2561	2561	2562
E4_DIABETES	60_70	UKBB	CD2_LEIOMYOMA_ENDOMETRIOSIS_EXALLC	-12.5013337666581	-12.5011796912968	1.12924749482952	-12.5014950167133	1.33819091235383	-12.501387394132	1199.20369806413	855.536593228633	1.00129046475999	1086.24103267643	1.00104263909407	1108.58001144924	0.991682446813021	0.988341651999566	0.259407722559691	0.990817388256747	0.181288871041027	0.991002496455336	104	25115	52	49	49	34	29	27	1	1	1	1	1	0	23537	23540	23540	23555	23560	23562	1629	1629	1629	1629	1629	1630
E4_DIABETES	60_70	UKBB	CD2_LYMPHOID_LEUKAEMIA	1.06353728321086	0.149044368504804	0.530382133038402	0.354294373782019	0.540221602580893	-9.05157932150134	0.577718147244028	0.707355359482728	0.707394943922918	1.00019450883771	1.00017794603508	194.697991730953	0.0656321689361015	0.833116306125321	0.453394410000324	0.723169914334471	0.589110493361352	0.962919419045027	205	68484	160	137	95	61	37	15	9	6	4	2	1	0	62323	62346	62388	62422	62446	62468	6197	6200	6202	6204	6205	6206
E4_DIABETES	60_70	UKBB	CD2_LYMPHOID_LEUKAEMIA_EXALLC	1.16928397249612	0.251696384773511	0.640899052470007	0.454650931233778	0.643769016578886	-10.067746454235	0.577956505807209	0.70751809080707	0.70757545413566	1.00031745354273	1.00029652308675	341.213307486143	0.0430592421318717	0.722031158788273	0.365058775115406	0.649464209207392	0.519849002823989	0.976461252019191	205	45228	160	137	95	61	37	15	9	6	4	2	1	0	41559	41582	41624	41658	41682	41704	3705	3708	3710	3712	3713	3714
E4_DIABETES	60_70	UKBB	CD2_MULTIPLE_MYELOMA_PLASMA_CELL	1.49519110232325	0.277869127309799	-11.0649626085379	-11.020527918614	0.882567333713228	-11.1258120489314	0.500477381907957	0.707402177702705	265.440687086958	358.063937721164	1.00020844422321	569.977051278919	0.00281241857288228	0.694465584218865	0.966749608910244	0.975446505284869	0.37756950623752	0.984426478320437	177	68551	136	115	78	45	29	13	7	3	1	1	1	0	62394	62415	62452	62485	62501	62517	6191	6195	6197	6197	6197	6198
E4_DIABETES	60_70	UKBB	CD2_MULTIPLE_MYELOMA_PLASMA_CELL_EXALLC	1.60344093394828	0.38369581508924	-11.1075191953385	-11.0644743790994	0.988754975347004	-11.1632325170246	0.500781667744982	0.707591604161873	285.601042919727	385.921453930636	1.00033806188442	610.314205045085	0.00136535634055331	0.587642140629516	0.968976708560893	0.97712756338766	0.32294659120541	0.985406739391337	177	45308	136	115	78	45	29	13	7	3	1	1	1	0	41629	41650	41687	41720	41736	41752	3713	3717	3719	3719	3719	3720
E4_DIABETES	60_70	UKBB	CD2_MYELOID_LEUKAEMIA	2.00941499893674	-10.5421495530906	-10.5992067038613	-10.547383488064	1.16153997057846	-10.5478354624654	0.577731026719327	280.689229779906	341.69033299615	376.802295516844	1.00020256462197	476.35896119955	0.000504953078288167	0.970040028778218	0.975253653664668	0.977668672203715	0.245517996107862	0.982334188954645	107	68580	82	42	29	23	17	13	4	1	1	1	1	0	62397	62437	62450	62456	62462	62466	6204	6207	6207	6207	6207	6208
E4_DIABETES	60_70	UKBB	CD2_MYELOID_LEUKAEMIA_EXALLC	2.11684790447422	-11.5637605416815	-11.6192773711643	-11.5692937555212	1.26784662608224	-11.5661822477215	0.57798676807487	492.657057504114	599.228886675448	657.773041364554	1.00033049753558	835.880738209703	0.000249814074709398	0.981273588372256	0.9845296825496	0.98596706711426	0.205002384583726	0.988959927726887	107	45190	82	42	29	23	17	13	4	1	1	1	1	0	41505	41545	41558	41564	41570	41574	3706	3709	3709	3709	3709	3710
E4_DIABETES	60_70	UKBB	CD2_NEOPLASM	0.875764645114272	0.10183498833416	0.077596381925678	0.0626876925583351	0.0605127184419987	-0.39452783221245	0.0746000517051758	0.0832890902458389	0.0978200599075135	0.119090489782246	0.126713507964608	0.259036400809082	7.99914966298552e-32	0.221454741777809	0.427628493131248	0.598619305912021	0.632966689835559	0.127743838350159	18963	49277	14379	12143	8949	6318	4151	1872	515	350	229	138	78	15	49112	51348	54542	57173	59340	61619	4234	4399	4520	4611	4671	4734
E4_DIABETES	60_70	UKBB	CD2_NONFOLLICULAR_LYMPHOMA	-0.3015345739114	0.332152259051467	0.682963490580875	0.0447183436289972	-11.0249097633346	-11.0627478512164	1.00021855922368	0.577671688039384	0.577655147459096	1.00018704043101	253.097768324021	401.148766990777	0.763057125547029	0.565301788812866	0.237085442930573	0.964338477924026	0.965255228202252	0.977998992575523	279	68467	228	175	126	77	59	23	8	7	4	1	0	0	62321	62374	62423	62472	62490	62526	6189	6190	6193	6196	6197	6197
E4_DIABETES	60_70	UKBB	CD2_NONFOLLICULAR_LYMPHOMA_EXALLC	-0.19634320397492	0.438185804027062	0.787061777333164	0.15062117378412	-11.0399704410537	-11.0778760326138	1.00035429720122	0.577878335473474	0.577853112840014	1.00030663118994	268.773686653591	426.967351953047	0.844395972951899	0.44829143593816	0.173183774544661	0.880310981414662	0.967235834196737	0.979300818578997	279	45333	228	175	126	77	59	23	8	7	4	1	0	0	41656	41709	41758	41807	41825	41861	3720	3721	3724	3727	3728	3728
E4_DIABETES	60_70	UKBB	CD2_NONHODGKIN_NAS	0.856151265433599	-0.00182732425754081	-11.0050681716444	0.0796304821824115	0.123487480856037	-11.0996657885071	0.57774970890907	0.707363047586671	212.257762925513	1.00019078420241	1.00017281399404	414.079067679897	0.138374288062501	0.997938834667684	0.958650079979455	0.936543231898316	0.901737982163537	0.978614732867792	253	68421	206	161	110	80	54	23	7	4	2	2	1	0	62268	62313	62364	62394	62420	62451	6193	6196	6198	6198	6199	6200
E4_DIABETES	60_70	UKBB	CD2_NONHODGKIN_NAS_EXALLC	0.960174778534966	0.107537860531361	-12.0187958836507	0.188406003358906	0.232311437802273	-12.1161192192838	0.578000052115297	0.707528230494222	372.048872330085	1.0003138142117	1.00028464649712	727.390643252965	0.0966729062896443	0.879194104090871	0.974229342587443	0.850604724315038	0.816347471857456	0.986710280737547	253	45354	206	161	110	80	54	23	7	4	2	2	1	0	41675	41720	41771	41801	41827	41858	3719	3722	3724	3724	3725	3726
E4_DIABETES	60_70	UKBB	CD2_PRIMARY_LYMPHOID_HEMATOPOIETIC	1.04135259250018	-0.0592134349283904	0.17441834185578	-0.0637576971974367	0.358575444962096	-11.0287823543333	0.27812310961878	0.378444353762006	0.408705691375103	0.577669068303965	0.500336258993171	234.954332819115	0.000180958978686339	0.875666215642842	0.669555746031128	0.912115447138522	0.473578409297165	0.962560959723699	952	67859	757	594	419	270	177	82	30	20	13	7	4	0	61906	62069	62244	62393	62486	62581	6118	6128	6135	6141	6144	6148
E4_DIABETES	60_70	UKBB	CD2_PRIMARY_LYMPHOID_HEMATOPOIETIC_EXALLC	1.14218652756102	0.0397547072403843	0.274575871759825	0.0327393370153459	0.456453716616803	-11.0496225740457	0.278569858570537	0.378724772018966	0.408969847387191	0.577855831967839	0.50053594980733	249.355882323841	4.12829139945245e-05	0.916399680918238	0.501975841964678	0.954818760023021	0.361805601614011	0.964655179914551	952	46070	757	594	419	270	177	82	30	20	13	7	4	0	42433	42596	42771	42920	43013	43108	3802	3812	3819	3825	3828	3832
E4_DIABETES	60_70	UKBB	CHIRHEP_NAS	1.95647802488319	1.14328718241296	-10.5662050289763	1.73765004367283	1.39284916336366	-10.6824786336835	0.447774828213129	0.577710450385177	263.302340934732	0.707424461611359	1.00019989955808	685.249062485957	1.24625722106469e-05	0.047816356849422	0.96798984154114	0.0140374071792585	0.163749621412	0.987562128833859	154	68232	117	86	45	27	18	9	10	5	3	3	1	0	62131	62162	62203	62221	62230	62239	6128	6133	6135	6135	6137	6138
E4_DIABETES	60_70	UKBB	CHOLELITH_BROAD	0.442045065903497	0.298026099885465	0.485436808671297	0.558174455120131	0.255340131057919	-0.381718992296859	0.230566629997043	0.186867605145351	0.19359356620494	0.219224962048371	0.268014993283044	0.577707002554831	0.0552110283656962	0.110745424033374	0.0121586908561911	0.0108925750456186	0.340737844393871	0.508773662729644	3266	63329	2299	2036	1607	1216	853	405	86	74	59	36	17	3	58721	58984	59413	59804	60167	60615	5489	5501	5516	5539	5558	5572
E4_DIABETES	60_70	UKBB	CHRONNAS	1.25609042194857	-0.710450621523142	-0.480859583136505	0.995542989547139	0.168066142733834	-9.90003234197231	0.500624318398184	1.00023138709196	1.00022805817379	0.577715894603092	1.00018584764348	255.385025319016	0.0121057048930679	0.477526632028406	0.630694229947735	0.0848451795015507	0.866555812304793	0.969077650414898	270	63660	203	179	141	100	60	28	9	5	4	4	1	0	58206	58230	58268	58309	58349	58381	5512	5516	5517	5517	5520	5521
E4_DIABETES	60_70	UKBB	CIRRHOSIS_BROAD	1.05063745596843	1.43799544747959	0.748125533991779	0.591108467342787	0.803321827175052	1.23963651979093	0.447781646706612	0.302251577551832	0.500381139479887	0.707394451120395	0.707365295930242	1.00026640760514	0.0189600008332996	1.95897485326837e-06	0.134885377421112	0.403372280746123	0.256101636530667	0.215232064600662	394	68424	301	222	151	95	63	21	22	18	8	5	3	1	62318	62397	62468	62524	62556	62598	6177	6181	6191	6194	6196	6198
E4_DIABETES	60_70	UKBB	COLITNONINFNAS	0.370423880977489	-0.0622460980928646	0.497221580528099	0.184276178221589	0.646006896147034	0.67955282336133	0.27831966101209	0.259053247857411	0.219162717437925	0.289393207721634	0.214030290096819	0.302157695707039	0.183212169581946	0.810110853489649	0.0232845977652182	0.524276323736959	0.00254199982087943	0.024512461177824	2405	64632	1648	1435	1162	891	715	448	64	58	51	34	31	11	59594	59807	60080	60351	60527	60794	5731	5737	5744	5761	5764	5784
E4_DIABETES	60_70	UKBB	COLITTOX	1.93579272230084	-11.0450226650558	-11.0589575820494	-11.057647646443	-11.2451047088843	-10.9269450221069	0.57777871134221	341.186643387228	518.442308881477	821.417928184121	989.166030512782	1603.28386094152	0.000806934636705156	0.97417509085707	0.98298151549946	0.989259474902853	0.99092962970899	0.994562177385498	108	63711	93	61	27	13	6	3	3	0	0	0	0	0	58202	58234	58268	58282	58289	58292	5521	5524	5524	5524	5524	5524
E4_DIABETES	60_70	UKBB	CONGEN_HEART_ARTER	0.987427854302711	0.7506112392448	-0.294081346878786	0.87646178710715	-9.99841887286381	1.08599563403407	0.57776105874386	0.500406425483761	1.00020771882502	0.707400862165366	162.059407313948	1.00020459421884	0.0874399836760495	0.133613573772761	0.768742411831979	0.215349623958766	0.950804917188788	0.277579217286964	251	68527	178	158	122	77	57	30	7	6	2	2	0	1	62386	62406	62442	62487	62507	62534	6207	6208	6212	6212	6214	6213
E4_DIABETES	60_70	UKBB	COPD_ASTHMA_INFECTIONS	0.454475592973178	0.420251780622665	0.475649565768081	0.274309912008514	0.101142981770042	0.342428222626645	0.135981522570516	0.103615671432521	0.110884435097529	0.135612780562032	0.147491726130648	0.201252872937916	0.000831212266048421	4.99478556617489e-05	1.78997436727355e-05	0.0430995678806295	0.492868502156974	0.0888524386845126	9745	49467	6725	5761	4735	3901	3034	1553	264	235	172	114	71	25	48000	48964	49990	50824	51691	53172	4223	4252	4315	4373	4416	4462
E4_DIABETES	60_70	UKBB	COPD_ASTHMA_PNEUMONIA_SEPSIS	0.836157983844605	0.634686167402703	0.129660533230658	0.299087661272719	0.317742453742819	0.95806541759864	0.190665950414874	0.173079904883536	0.278302375501407	0.31707298041417	0.354237249186188	0.447849103147855	1.15740689409784e-05	0.000245400843746954	0.64128847913622	0.345539218494461	0.369731508440391	0.032414663348062	3066	48328	2559	1716	1049	686	412	155	79	60	30	19	13	5	44685	45528	46195	46558	46832	47089	4071	4090	4120	4131	4137	4145
E4_DIABETES	60_70	UKBB	COPD_EARLY	0.192521451917726	0.0614464889589697	1.01689544604873	0.353083851612692	0.911704406625499	0.212228193322998	0.5022177008539	0.355179380980844	0.214716754318906	0.302201287359962	0.258914694938181	0.707369453144894	0.701465738248939	0.862650418357972	2.17993119309761e-06	0.242656305118724	0.000429510975448202	0.764158438758749	1129	62965	695	743	766	702	415	140	38	40	42	26	17	2	58099	58051	58028	58092	58379	58654	5262	5260	5258	5274	5283	5298
E4_DIABETES	60_70	UKBB	COPD_EARLYANDLATER	0.339418634382862	-0.0132069029585405	0.616821059805278	0.296837787239434	0.855288186312833	0.160019187654313	0.250915767989652	0.230258495976653	0.205037984933281	0.302135945369266	0.258846863263162	0.7073448434238	0.176145281081328	0.954260931830422	0.00262691355105544	0.325871150607894	0.00095239480882303	0.821026316944671	2377	65769	1918	1599	1116	702	415	140	63	53	44	26	17	2	60443	60762	61245	61659	61946	62221	5722	5732	5741	5759	5768	5783
E4_DIABETES	60_70	UKBB	COPD_EARLY_EXMORE	0.42677840491038	0.299468173020581	1.2554233410164	0.600907891042682	1.15820446181807	0.472634414731091	0.504939402135234	0.357426943530232	0.216892331570924	0.303243682331175	0.260002344031283	0.70776942617901	0.397995177797127	0.402118083031253	7.11307199857656e-09	0.0475239495673614	8.4052730429094e-06	0.504273902039693	1129	31611	695	743	766	702	415	140	38	40	42	26	17	2	29859	29811	29788	29852	30139	30414	2148	2146	2144	2160	2169	2184
E4_DIABETES	60_70	UKBB	COPD_EXCL	0.679955890286338	0.342387801326954	0.401837412788617	0.253690993647787	0.0596889067006049	-0.0865607790571095	0.112033996401969	0.100085754156921	0.109710615444185	0.132754587381767	0.146435970804878	0.243819839570117	1.28554984630123e-09	0.000624040861217254	0.000249567725486817	0.0560075071384013	0.683559316268368	0.722575039452409	11724	39598	8320	7112	5579	4393	3349	1650	302	245	173	112	63	17	39389	40597	42130	43316	44360	46059	3311	3368	3440	3501	3550	3596
E4_DIABETES	60_70	UKBB	COPD_HOSPITAL	0.339418634382862	-0.0132069029585405	0.616821059805278	0.296837787239434	0.855288186312833	0.160019187654313	0.250915767989652	0.230258495976653	0.205037984933281	0.302135945369266	0.258846863263162	0.7073448434238	0.176145281081328	0.954260931830422	0.00262691355105544	0.325871150607894	0.00095239480882303	0.821026316944671	2377	65769	1918	1599	1116	702	415	140	63	53	44	26	17	2	60443	60762	61245	61659	61946	62221	5722	5732	5741	5759	5768	5783
E4_DIABETES	60_70	UKBB	COPD_HOSPITAL_ASTHMA_INF	0.437319753553748	0.371749056794379	1.32283603107751	1.45010292943157	1.05125499359041	1.52812141594188	0.5004598790801	0.408740257638628	0.316877780787913	0.378511784437687	0.50036950403986	0.707366347022841	0.382207686884769	0.363086525697156	2.98518156463202e-05	0.000127590228849714	0.0356447092291129	0.0307496830382239	603	63872	480	347	222	142	90	38	23	21	22	13	6	2	58549	58682	58807	58887	58939	58991	5423	5425	5424	5433	5440	5444
E4_DIABETES	60_70	UKBB	COPD_HOSPITAL_ASTHMA_PNEUM_SEPSIS	1.08808689469197	0.0733133934507264	1.69998827878348	1.6692123866211	-10.1707789364989	-10.0977638174625	0.408808881065261	0.5777071125331	0.354105467273581	0.500396128474417	211.622265543761	327.046828023489	0.00777695711023078	0.899016312139257	1.58035820625921e-06	0.000850598431722632	0.961667623117699	0.975368756889146	480	64059	407	259	140	72	41	17	17	12	11	4	0	0	58656	58804	58923	58991	59022	59046	5459	5464	5465	5472	5476	5476
E4_DIABETES	60_70	UKBB	COPD_HOSPITAL_MAIN	0.339418634382862	-0.0132069029585405	0.616821059805278	0.296837787239434	0.855288186312833	0.160019187654313	0.250915767989652	0.230258495976653	0.205037984933281	0.302135945369266	0.258846863263162	0.7073448434238	0.176145281081328	0.954260931830422	0.00262691355105544	0.325871150607894	0.00095239480882303	0.821026316944671	2377	65769	1918	1599	1116	702	415	140	63	53	44	26	17	2	60443	60762	61245	61659	61946	62221	5722	5732	5741	5759	5768	5783
E4_DIABETES	60_70	UKBB	COPD_MODE	0.512448595258642	0.164137156146043	0.797721069621367	0.475342502343892	1.03452860445845	0.354733832183005	0.252078302661883	0.231383139506921	0.206266706982885	0.302977486770072	0.259727431268093	0.707668038019937	0.0420631827475435	0.478092490463412	0.000109990530530858	0.116670377825433	6.8012995935335e-05	0.616180046913003	2377	33143	1918	1599	1116	702	415	140	63	53	44	26	17	2	31094	31413	31896	32310	32597	32872	2445	2455	2464	2482	2491	2506
E4_DIABETES	60_70	UKBB	COPD_OPPORTUNIST_INFECTIONS	0.802094747486877	0.792095788971363	1.82601868890874	1.53472030702268	1.61803672404203	-8.08480456936164	0.707436803348123	0.577713026237711	0.44767965379246	0.70741479126524	1.00024512396482	249.042963254705	0.256876731187983	0.170347314193398	4.52587939533163e-05	0.0300464685312828	0.105740159960387	0.974102428800159	187	63306	157	114	68	36	15	6	11	10	8	3	1	0	58041	58084	58130	58162	58183	58192	5284	5285	5287	5292	5294	5295
E4_DIABETES	60_70	UKBB	COX_ARTHROSIS	0.482600677478225	-0.0125294233746354	0.264276652620743	-0.358620370325181	0.854556721628186	0.916476524494533	0.219828534830204	0.214577231369707	0.224923592369958	0.37875245416917	0.219407775496206	0.378639526183683	0.0281384670600499	0.95343701921403	0.240009956897599	0.343717090831291	9.82662658204795e-05	0.0155014816895877	3459	49729	2775	2384	1706	1109	734	277	80	62	48	30	26	7	46683	47074	47752	48349	48724	49181	3650	3668	3682	3700	3704	3723
E4_DIABETES	60_70	UKBB	C_DIFFICILE_ENTEROCOLITIS	0.540683554195963	0.992838166102549	0.687685471807761	1.28731970302946	1.56558186466822	-7.7678019771836	1.00024213849365	0.707422891151681	1.00021494274918	1.00021322545568	1.00019388810439	245.992319519784	0.588815951231567	0.160480371032122	0.491743958006251	0.198078509004231	0.117517651198676	0.974809053273855	157	67992	136	74	49	27	17	3	6	5	3	2	1	0	61895	61957	61982	62004	62014	62028	6112	6113	6115	6116	6117	6118
E4_DIABETES	60_70	UKBB	C_PSOR_ARTHR_COMORB	0.835549013565735	0.429847879935546	0.612994889521217	0.610700951926316	0.578183009148424	0.707139529471783	0.104461448428306	0.0992305614260445	0.106799934507783	0.129869336876111	0.141924555079439	0.220256263411571	1.25805882733617e-15	1.47888933444542e-05	9.48690339898117e-09	2.57088353592053e-06	4.62371476642548e-05	0.00132490044374677	12022	31578	9465	7913	5679	3780	2410	1024	338	271	200	122	67	21	31910	33462	35696	37595	38965	40351	1887	1954	2025	2103	2158	2204
E4_DIABETES	60_70	UKBB	C_STROKE	1.13325505930707	-0.16786418729891	0.457899461605764	0.524530616905972	0.526656795936941	0.679664164875908	0.225300085549082	0.33429684639994	0.289786629739693	0.354460543412745	0.378729301841287	0.577848932410754	4.90529467990822e-07	0.615568268802064	0.114077956063382	0.138926700411882	0.164350098029529	0.239516174019613	1912	53942	1547	1181	842	541	349	157	45	28	23	15	9	3	50656	51022	51361	51662	51854	52046	3606	3623	3628	3636	3642	3648
E4_DIABETES	60_70	UKBB	D3_ANAEMIA	1.07891058351054	0.830995762813655	0.627455903938187	0.0681354948454637	0.710732009783088	0.0815219908585967	0.14790539659074	0.134229407685165	0.173716775829705	0.280277073378332	0.216720330236901	0.448948842876688	2.99549515175088e-13	5.98360126820775e-10	0.000303905899986057	0.807927548950114	0.00103995144079173	0.855909094055368	4819	17233	3651	2836	2049	1396	937	489	154	113	63	35	25	5	17107	17922	18709	19362	19821	20269	1140	1181	1231	1259	1269	1289
E4_DIABETES	60_70	UKBB	D3_ANAEMIAINCHRONICDISEASE	1.71009989239921	-11.0851544189802	-11.0840774380262	1.8086423732332	-11.0200512868742	-10.8180355712405	0.57788454653809	323.362887307886	425.466353492692	1.00021786435046	812.142734101298	1098.74838274834	0.00308397385135058	0.972653195913455	0.979216184955259	0.0705678456477454	0.989173751609388	0.992144330547416	153	62413	140	63	35	16	8	4	4	1	1	1	0	0	57278	57355	57383	57402	57410	57414	5144	5147	5147	5147	5148	5148
E4_DIABETES	60_70	UKBB	D3_ANAEMIANAS	1.00714839454121	0.354078827812611	-0.0215920621775161	0.360696615809412	0.506944647701117	-11.9375534404477	0.175387485417765	0.197081373926876	0.2893351715769	0.302148357326072	0.302101225825598	233.284731800644	9.33336351998632e-09	0.0723971844546663	0.940511913719107	0.232566692037981	0.0933349569822426	0.959188780536341	2847	65873	2255	1661	1136	740	465	237	79	51	30	21	11	0	60558	61152	61677	62073	62348	62576	5828	5856	5877	5886	5896	5907
E4_DIABETES	60_70	UKBB	D3_ANAEMIA_B12_DEF	0.874366287984872	0.720918062068304	-10.9714939094258	0.0447392295410745	0.647066326968096	0.591200346482454	0.707499481365591	0.57777777152486	223.929244645606	1.00025142439376	0.707430320348996	1.00018870088425	0.216512720651788	0.21212525714415	0.960922993849664	0.964324128139261	0.360364129240885	0.554460918771826	241	63255	155	141	111	91	79	45	8	6	3	3	3	1	58127	58141	58171	58191	58203	58237	5206	5208	5211	5211	5211	5213
E4_DIABETES	60_70	UKBB	D3_ANAEMIA_IRONDEF	0.733458176338507	0.58183166059872	0.617199508057472	0.0951421035067135	0.448736918634593	0.860890352147756	0.214274392422273	0.180663689055067	0.20942968037481	0.333916064526897	0.302126289911872	0.378526425045218	0.000619373406993419	0.00127956690671078	0.00320822470757544	0.775699149932129	0.137474240156467	0.0229467323865338	2469	66036	1817	1510	1111	782	522	259	83	66	43	24	16	7	60755	61062	61461	61790	62050	62313	5850	5867	5890	5909	5917	5926
E4_DIABETES	60_70	UKBB	D3_ANAEMIA_IRONDEF_NAS	0.733458176338507	0.58183166059872	0.617199508057472	0.0951421035067135	0.448736918634593	0.860890352147756	0.214274392422273	0.180663689055067	0.20942968037481	0.333916064526897	0.302126289911872	0.378526425045218	0.000619373406993419	0.00127956690671078	0.00320822470757544	0.775699149932129	0.137474240156467	0.0229467323865338	2469	66036	1817	1510	1111	782	522	259	83	66	43	24	16	7	60755	61062	61461	61790	62050	62313	5850	5867	5890	5909	5917	5926
E4_DIABETES	60_70	UKBB	D3_APLASTICANDOTHANAEMIA	1.04718261632825	0.555188233789935	0.0937413677982546	-0.0608368543410799	0.390995282160515	-11.9435670463311	0.163615989559437	0.170148388321292	0.25892389492265	0.354086733466119	0.302092857935061	224.417730430354	1.55126603356759e-10	0.00110253140063886	0.717320520662762	0.863584211037236	0.19556582130419	0.957556423695897	3121	66130	2470	1813	1248	814	514	260	92	60	30	18	11	0	60831	61488	62053	62487	62787	63041	5858	5890	5920	5932	5939	5950
E4_DIABETES	60_70	UKBB	D3_BLOODOTHER	1.16135218057376	0.0630725500503845	0.198556795776282	-0.057504441742468	0.0314878154143584	-10.9740269313052	0.22468449821075	0.316856342640367	0.354093582595727	0.500379247498785	0.500328736360308	212.726127201346	2.35585331401492e-07	0.842217966860522	0.574970249841189	0.90850717230277	0.949818858728383	0.958857312792347	1517	67564	1202	884	600	394	261	112	38	22	12	7	4	0	61731	62049	62333	62539	62672	62821	6110	6126	6136	6141	6144	6148
E4_DIABETES	60_70	UKBB	D3_BLOOD_IMMUN	0.936210083268663	0.550666850406308	0.409183088332429	-0.0865249649201066	0.423817498463666	-0.422450058463123	0.123222501263679	0.118738864324619	0.150393429621311	0.236556642516757	0.193402622728731	0.447636072555097	3.01393168011915e-14	3.52427936098921e-06	0.00651337842010694	0.714537837509828	0.0284247317250775	0.345304821687163	6351	62760	4808	3743	2702	1843	1249	647	194	140	79	44	30	5	58597	59662	60703	61562	62156	62758	5512	5566	5627	5662	5676	5701
E4_DIABETES	60_70	UKBB	D3_COAGDEF_PURPUR_HAEMORRHAGIC	1.13343204585319	0.495566860167014	-0.124231427415981	0.319943415108117	-0.654456924880956	0.0792818145484618	0.316923157562581	0.354079132612007	0.577666482487932	0.577670717422554	1.00016316074022	1.00016210918634	0.000348408650676781	0.161635075041273	0.829722599540354	0.579680927739815	0.51288623616241	0.936818691484183	768	68019	602	420	294	191	133	63	24	14	7	5	2	1	62018	62200	62326	62429	62487	62557	6143	6153	6160	6162	6165	6166
E4_DIABETES	60_70	UKBB	D3_COAGOTHER	0.95500947999088	1.31869909087607	-10.9950438985027	0.462052556414544	0.410275339962321	-11.0321978417446	0.707480925652772	0.447719296981339	248.668746091429	1.00022927581183	1.00017987035596	396.524827525678	0.177056687256365	0.00322568423001959	0.964732527694996	0.64411958408383	0.68165809893267	0.977803950149972	199	67313	140	116	92	60	47	24	8	6	2	2	1	0	61356	61380	61404	61436	61449	61472	6008	6010	6014	6014	6015	6016
E4_DIABETES	60_70	UKBB	D3_HAEMOLYTICANAEMIA	2.30669636647717	0.86990097300963	0.44955143755683	0.638949429739611	-10.5270474988511	-10.5054697791983	0.447875417439983	0.707417796339629	1.00019378249801	1.00031784639505	258.470659522576	366.470471627068	2.60058970169604e-07	0.218815128319284	0.653096727409666	0.522987918078198	0.96751257130739	0.977130478741077	145	68547	86	71	59	49	38	26	9	4	2	1	0	0	62399	62414	62426	62436	62447	62459	6198	6203	6205	6206	6207	6207
E4_DIABETES	60_70	UKBB	D3_HYPOSPLENISM	0.756117584738004	-11.0505113011031	-11.062407846174	1.02230872373478	-11.1093080178581	-11.0466412939219	1.00029301471148	272.885127643916	365.073052436319	1.00033298164441	441.074745043466	564.600886814826	0.449711494789098	0.967698411227008	0.975826279719371	0.306795844035827	0.979905881367826	0.984390066614274	117	66339	81	75	41	32	23	13	2	1	1	1	0	0	60455	60461	60495	60504	60513	60523	5918	5919	5919	5919	5920	5920
E4_DIABETES	60_70	UKBB	D3_IMMUNEMECHANISM	1.20489737567623	0.375051514037732	1.19194937287295	1.04433702447153	0.0797394399870906	-9.97149460546298	0.500448628809278	0.577672611271787	0.447617315503642	0.577657336522803	1.00017836000748	216.742915684948	0.0160562474138225	0.516179515420275	0.00774759757571955	0.0706246728066385	0.936455800479512	0.963305394022187	272	68323	192	161	129	90	64	38	14	11	8	4	1	0	62213	62244	62276	62315	62341	62367	6176	6179	6182	6186	6189	6190
E4_DIABETES	60_70	UKBB	D3_NUTRIANAEMIA	0.653895239873186	0.646307232026788	0.56932881451065	-0.00815616217758669	0.472478127252434	0.822565620494617	0.214274091958402	0.16780748502991	0.205053749883404	0.333916458785797	0.278017995984986	0.354117220838073	0.00227567111734364	0.000117405949731735	0.0054950043792065	0.980513003583336	0.0892341272163578	0.0201865390681008	2683	66240	1949	1630	1205	855	590	302	90	73	46	26	19	8	60997	61316	61741	62091	62356	62644	5887	5904	5931	5951	5958	5969
E4_DIABETES	60_70	UKBB	D3_OTHERANAEMIA	1.02423691325591	0.511509936274324	-0.00754994575766578	-0.0304012892775178	0.416547455363327	-11.941516008122	0.17038231081527	0.177852631495901	0.27803321231763	0.354093101348624	0.302097949811371	226.168843538576	1.83923358858348e-09	0.00402708332339492	0.978336239566922	0.931580278637667	0.167941315958427	0.957891962317896	2962	65888	2333	1737	1207	793	500	256	84	55	28	18	11	0	60609	61205	61735	62149	62442	62686	5824	5853	5880	5890	5897	5908
E4_DIABETES	60_70	UKBB	D3_OTHERAPLASTICANAEMIA	1.7303490202504	1.62929871657654	1.68974679027092	-10.2321134126402	-10.2430978515808	-10.3701018503142	0.577840467047927	0.577799604013525	0.707480145141878	368.769712432939	370.771805075321	854.672095704706	0.00274886102224499	0.0048048563739857	0.0169218339532541	0.977864239895382	0.977960109074395	0.990319163119537	135	62396	115	61	34	19	14	3	8	5	2	0	0	0	57293	57347	57374	57389	57394	57405	5115	5118	5121	5123	5123	5123
E4_DIABETES	60_70	UKBB	D3_OTHERBLOOD	1.94711913808533	-0.411261598079819	-11.5463011196959	0.094323170253787	0.81913547174259	-11.5216557885783	0.378577954576158	1.00020174889998	293.081877909019	1.00021047836279	0.707369267372996	552.987260120939	2.70033225876667e-07	0.68094154716506	0.968574539875074	0.924868211544079	0.246862963293339	0.983377038044375	226	66480	163	134	102	79	56	25	8	1	0	2	2	0	60605	60634	60666	60689	60712	60743	5930	5937	5938	5936	5936	5938
E4_DIABETES	60_70	UKBB	D3_OTHERWHITECELL	1.10654518347694	-0.179715603441886	-11.0150606153507	0.531998777257433	-11.0095323678616	-10.9923488153634	0.707478269143026	1.00021045431196	256.733745864425	1.00024820912531	379.641731147476	691.629794370481	0.117801247474035	0.857405531078876	0.965777575827731	0.594818278604634	0.976864754111562	0.987319435558509	169	66481	127	107	85	51	30	12	3	1	0	1	0	0	60588	60608	60630	60664	60685	60703	5932	5934	5935	5934	5935	5935
E4_DIABETES	60_70	UKBB	D3_PURPURA_AND3_OTHER_HAEMORRHAGIC	1.16637104131673	-0.169075542432949	0.205436203696044	0.222061287893788	-11.0320715119554	0.679447278976288	0.354171615807655	0.577668990380143	0.577653153155634	0.707363965379941	221.827903165114	1.00016499854378	0.000990409794861462	0.769762282640983	0.722110655446421	0.75357579566237	0.960335502212396	0.496925504517475	579	67868	471	311	204	137	88	38	16	8	5	3	1	1	61846	62006	62113	62180	62229	62279	6114	6122	6125	6127	6129	6129
E4_DIABETES	60_70	UKBB	D3_SARCOIDOSIS	1.44766311335054	-10.9867223970737	1.15438185620297	1.34375518878983	-10.9869544625701	-10.9641107688186	0.707468307313943	259.266149821891	0.707398238337392	0.70736670195202	352.486202069361	488.906312844748	0.0407309338619558	0.966198775803072	0.102706906940927	0.0574779459119186	0.975134056347238	0.982108307315208	121	68176	76	72	56	47	34	23	5	3	3	2	0	0	62060	62064	62080	62089	62102	62113	6156	6158	6158	6159	6161	6161
E4_DIABETES	60_70	UKBB	D3_SPLEENDISEASE	-12.0097143201803	-12.0107362919045	0.455530787769768	0.802844471532723	-12.03122249735	-11.9896316457159	486.743177281525	388.094367788781	1.00021947779357	1.0002835210969	604.779183423313	812.929360008833	0.980315299933847	0.975311026628662	0.648799319028391	0.4221961898776	0.984128267303265	0.988232685834139	173	66423	130	104	55	41	30	18	2	2	2	1	0	0	60530	60556	60605	60619	60630	60642	5934	5934	5934	5935	5936	5936
E4_DIABETES	60_70	UKBB	D3_THROMBOCYTOPENIANAS	1.33434944185639	0.534591171436386	-0.436279655538983	-11.050398596184	-11.0370915801813	1.39812225372989	0.378550488772664	0.500382405120129	1.00017695156847	258.30613215082	295.690384088564	1.00022731320918	0.00042365610073801	0.28535578748801	0.662689836862868	0.965876714931521	0.970224664244998	0.162171778387525	436	67693	362	218	133	85	52	20	12	5	1	1	1	1	61675	61819	61904	61952	61985	62017	6080	6087	6091	6091	6091	6091
E4_DIABETES	60_70	UKBB	DIS_THYROID_OTH	0.540535034857109	0.21431659493107	0.480044217936959	-9.85641817010544	-9.88900556062697	-9.85737005083948	1.00026417177465	1.00023317521917	1.00022568912836	233.668091834413	256.833854437272	576.046920722787	0.588926531733482	0.830339136581534	0.631272971850632	0.966354189216263	0.969286230880868	0.986347189330801	146	67789	119	86	61	41	22	10	2	2	1	0	0	0	61721	61754	61779	61799	61818	61830	6093	6093	6094	6095	6095	6095
E4_DIABETES	60_70	UKBB	DM_PERIPHATHERO	2.50085805947225	-11.3144018177882	1.33032432144914	1.1739294076023	-11.2599456920454	-10.9909090479436	0.409418261997294	335.227576824122	0.707651844200618	1.00042062690182	658.92217313521	1117.29498126567	1.00684862481896e-09	0.973075386786884	0.0601198549593181	0.240621076326062	0.986366068772683	0.992151280231637	137	51467	110	81	58	34	18	6	7	2	3	1	0	0	48212	48241	48264	48288	48304	48316	3275	3280	3279	3281	3282	3282
E4_DIABETES	60_70	UKBB	DM_VITREOUS_BLEEDING	-11.0410393294586	0.169153042423961	-11.0446893227586	0.74154304747424	-11.0766414755844	-11.0548452643371	355.936918176654	1.00019646424114	311.532480147775	1.00019313449095	376.735940745725	767.70289024	0.975253867197953	0.865702398185311	0.971718706868982	0.45845103081793	0.97654429242323	0.988510938739247	107	68411	82	73	52	37	28	9	1	1	1	1	0	0	62361	62370	62391	62406	62415	62434	6074	6074	6074	6074	6075	6075
E4_DIABETES	60_70	UKBB	DUODENAL_ULCER_UNSPE_ACUTE_CHRONIC_WO_HAEMORRHAGE_PERFORATION	1.079751600662	0.666442992827198	-0.311723277841902	0.102139171532858	0.741286967453315	-10.0883051666238	0.40883072338128	0.378471984418677	0.707409915300604	0.707391177267603	0.577664034923884	209.409918461421	0.00826440201879669	0.0782590534385968	0.659463227716773	0.885193674403117	0.199404749550041	0.961576841348999	420	68244	311	269	210	149	86	39	18	12	5	3	3	0	62183	62225	62284	62345	62408	62455	6152	6158	6165	6167	6167	6170
E4_DIABETES	60_70	UKBB	E4_ACIDOSIS	2.01290884026423	1.68512434650201	1.64964530951667	-10.5536271407663	1.0908084377037	-10.5729902036464	0.409518834985893	0.409331797448129	0.500823507706988	302.76302560114	1.00033801565667	788.033207556665	8.86456011832438e-07	3.84221263882382e-05	0.000988197466176341	0.972193198958588	0.275519435046511	0.9892951560032	356	47421	313	156	102	58	35	7	13	10	4	0	1	0	44618	44775	44829	44873	44896	44924	2833	2836	2842	2846	2845	2846
E4_DIABETES	60_70	UKBB	E4_ADDISON	-10.4772923385357	0.267317449556162	1.29843515926684	1.24520146448286	2.64640826391897	-10.3001858534718	281.494615225449	1.00020143695376	0.707393531630585	1.00020014203329	0.70744545066371	833.419064227084	0.970309414199103	0.789266200817709	0.066428639967134	0.213149285534746	0.000183439243865824	0.990139234382379	105	67420	85	65	45	26	12	4	4	6	5	3	2	0	61442	61462	61482	61501	61515	61523	5994	5992	5993	5995	5996	5998
E4_DIABETES	60_70	UKBB	E4_ADRENAL	-10.483242465206	-0.0718345690932247	1.47113254346865	1.67334044130773	2.3437922824657	-10.2853703627108	228.602343031527	1.00020435297451	0.577723819677773	0.707408752320797	0.707472823873299	779.583660745074	0.963423443265023	0.942745241786114	0.0108831426382077	0.018008146705775	0.000923313908330282	0.989473483663337	165	67532	131	96	58	34	18	6	5	7	7	4	2	0	61542	61577	61615	61639	61655	61667	6019	6017	6017	6020	6022	6024
E4_DIABETES	60_70	UKBB	E4_CA_MET	1.592390751425	0.418581810179229	0.947669223440469	-11.053334959079	1.87034466195617	-11.1005060029393	0.448290957252291	0.707712131438345	0.707701472620771	375.540617519555	0.707639707966411	953.912233156109	0.000382116319979784	0.554213769870751	0.180544476322788	0.976519152144241	0.00821568892026672	0.990715369654762	456	47528	397	209	126	70	36	13	10	5	3	1	2	0	44776	44964	45047	45103	45137	45160	2801	2806	2808	2810	2809	2811
E4_DIABETES	60_70	UKBB	E4_ENDOGLAND	0.319947426562469	0.555151761743953	0.627000240399281	1.03536177131455	0.690394928160691	0.420687105874619	0.500492269767191	0.354115740272093	0.408768271119276	0.408749983334751	0.500331399219998	1.00016876958863	0.52265024692699	0.116948184282177	0.125059920700292	0.0113092481359757	0.167625049876065	0.674035421654162	695	68090	533	409	303	199	136	58	20	21	16	11	5	1	62116	62240	62346	62450	62513	62591	6116	6115	6120	6125	6131	6135
E4_DIABETES	60_70	UKBB	E4_ENDOMETPOSTOP	-12.3958475519861	-12.3787398964855	-0.0606519794136495	1.01975519989028	-12.417152696927	2.22470572938386	511.673528760386	391.414355458515	1.00050378438029	0.707826782311816	629.96990506085	0.707873209138798	0.980672269616729	0.97477057466152	0.951660698847822	0.14967378551837	0.984274148881846	0.00167338675526239	408	47151	307	266	183	134	83	32	2	3	4	3	2	2	44551	44592	44675	44724	44775	44826	2699	2698	2697	2698	2699	2699
E4_DIABETES	60_70	UKBB	E4_FE_DEF	0.867070634908344	-10.9978626262274	1.03206158054052	-10.8505030839341	-10.8151985166326	-10.8010850008528	1.00034728125351	308.182505214793	1.00033915357323	534.514195789184	519.694191089524	704.103476563253	0.386068249732593	0.971532574067616	0.302207207971256	0.983804257399803	0.983396664349822	0.987760774857847	124	59681	92	73	48	31	22	11	2	1	1	0	0	0	55312	55331	55356	55373	55382	55393	4399	4400	4400	4401	4401	4401
E4_DIABETES	60_70	UKBB	E4_FE_DEF_ADVERSE	0.618224314041157	-10.9971662756984	0.762532511512994	-10.871756067959	-10.840725079861	-10.8284950164642	1.00023467196774	273.044280957479	1.00023574163611	469.504994430686	457.52279183457	625.242826927873	0.536523087632017	0.967872985819714	0.445849472864125	0.981526008685971	0.981096378064706	0.986182237164009	124	68633	92	73	48	31	22	11	2	1	1	0	0	0	62453	62472	62497	62514	62523	62534	6210	6211	6211	6212	6212	6212
E4_DIABETES	60_70	UKBB	E4_FLUIDELECTRO	0.900580499214779	0.885789497852695	0.934726247582243	-1.02379142513325	0.704371399168475	-10.9477042663662	0.25146903527135	0.219696583263052	0.278491492716169	1.00032360690118	0.500535045796748	325.210318673021	0.000341917725994907	5.53332568546102e-05	0.000789669358130375	0.306090296158912	0.159357145467824	0.973145517848833	2083	51375	1818	1078	637	361	192	58	48	37	17	4	4	0	48065	48805	49246	49522	49691	49825	3527	3538	3558	3571	3571	3575
E4_DIABETES	60_70	UKBB	E4_FLUIDOVER	-11.138600892522	1.59772829413018	1.09116572441277	-11.0528274450566	-11.0209668441015	-11.094617926372	356.70944090204	0.578112595294044	1.00046968848021	649.667969732556	992.601388698979	2508.74480226518	0.975089323149443	0.00571505066179111	0.275425397741319	0.986426212507092	0.991141178404089	0.996471464339819	227	47446	203	93	51	24	10	2	4	4	1	0	0	0	44658	44768	44810	44837	44851	44859	2808	2808	2811	2812	2812	2812
E4_DIABETES	60_70	UKBB	E4_GILBERT	-11.2308785953021	1.62631228749179	0.813785004614454	-11.2686555215322	-11.1930424501738	-11.0834256216904	452.067905501793	0.578212526718862	1.00049264084537	505.919621089565	602.316854366452	898.052612631974	0.980179918013336	0.00491343542527751	0.415997758894648	0.982229701105115	0.985173515073525	0.99015306055594	129	46850	98	77	57	43	21	10	3	4	1	0	0	0	44223	44244	44264	44278	44300	44311	2655	2654	2657	2658	2658	2658
E4_DIABETES	60_70	UKBB	E4_GLUCOPANCREAS	1.77356606913826	1.35334737671506	1.26652374330926	1.3416184687851	1.25462925005449	-8.08738303699613	0.408872250077472	0.378487085970936	0.44766385337491	0.500377142586056	0.707370117699848	192.508813099329	1.43980039952274e-05	0.000349323410478442	0.00466667520191799	0.00733554707434796	0.0761205374037437	0.966490362733567	252	68535	179	143	112	89	50	8	20	18	11	6	2	0	62416	62452	62483	62506	62545	62587	6172	6174	6181	6186	6190	6192
E4_DIABETES	60_70	UKBB	E4_GOITREMULTINOD	-11.8781665708253	-11.8540129526654	0.497965319984501	2.0077855623823	-11.8611689413574	-11.9017848592834	566.844538815935	444.230402000283	1.00037709015395	0.577988832629038	580.311054033241	846.941872476988	0.983281638060866	0.978711471475051	0.618640796758415	0.00051324939821947	0.983692909860587	0.98878796980734	138	61905	94	78	71	50	36	18	3	3	4	3	0	0	56561	56577	56584	56605	56619	56637	5385	5385	5384	5385	5388	5388
E4_DIABETES	60_70	UKBB	E4_GOITRENOD	0.695605902334649	-10.9074472650354	0.454012058774199	1.86820733048556	-10.8208395347686	-10.7365327732389	1.0003612687037	251.182061367915	1.00030342066562	0.577871050858263	324.886788787159	554.087621307222	0.486833046878065	0.965363173835066	0.649919270519041	0.00122534503986659	0.973430176022191	0.984540391512222	143	61904	105	91	71	52	40	19	2	1	3	3	0	0	56562	56576	56596	56615	56627	56648	5378	5379	5377	5377	5380	5380
E4_DIABETES	60_70	UKBB	E4_HYPERCHOL	0.645892652369475	0.436180452751605	0.600024949844317	0.539265062839288	0.691086346194043	0.756761630685813	0.12102301332666	0.10442663765553	0.114646493827837	0.146022323981832	0.144392041312488	0.236619182510581	9.45279085674428e-08	2.95498539879712e-05	1.66153219755527e-07	0.000221596438631459	1.69985348176035e-06	0.00138275848706316	8262	55195	6603	5523	3904	2553	1623	667	276	232	168	101	62	18	52373	53453	55072	56423	57353	58309	4205	4249	4313	4380	4419	4463
E4_DIABETES	60_70	UKBB	E4_HYPERKALAEMIA	2.20658962296013	-0.0770084665837703	1.08843189073794	-10.6029614488023	-10.526285338056	-10.3640534823748	0.379324255042421	1.00044796066262	0.707721642477677	357.514731768264	383.190847758975	878.453635052148	5.98560895972628e-09	0.938644240301898	0.124063815214151	0.976340277820223	0.978084799178913	0.990586724108618	312	47378	274	146	93	47	26	7	10	3	2	0	0	0	44572	44700	44753	44799	44820	44839	2834	2841	2842	2844	2844	2844
E4_DIABETES	60_70	UKBB	E4_HYPERLIPNAS	0.46145891462732	1.08112404052442	0.98382455434247	0.972502120758904	1.32735607634777	1.25273579209327	0.379111490416372	0.219948145878462	0.278679655066683	0.354628938331517	0.334362987021249	0.577961471419774	0.223523706963688	8.86200323980027e-07	0.000415078755450667	0.0061008923947085	7.19312790194194e-05	0.0301961826474439	1283	48517	1015	829	585	362	216	86	47	45	28	19	11	3	45717	45903	46147	46370	46516	46646	3021	3023	3040	3049	3057	3065
E4_DIABETES	60_70	UKBB	E4_HYPEROSMHNAT	2.76260538891238	1.07237186843076	-10.2516409437044	-10.2902924582807	-10.3877683403456	-10.4780093022379	0.501118620674413	1.00044981861973	382.167044101041	548.224318335139	834.714946190727	1512.75931211856	3.53014666215242e-08	0.283769571451682	0.978599292433294	0.985024408605643	0.990070830660152	0.994473559054527	109	47088	95	47	28	15	6	1	5	1	0	0	0	0	44367	44415	44434	44447	44456	44461	2730	2734	2735	2735	2735	2735
E4_DIABETES	60_70	UKBB	E4_HYPERPARA	0.650634745711258	0.81076447819311	0.519944876448597	0.305455926960808	-10.8810532404877	-10.9457442898259	0.707505040815265	0.500427457730385	0.707449069123778	1.0002216158458	291.652235596179	561.704359780284	0.357772139898479	0.105201375412165	0.462365483577566	0.760070471237919	0.970239176342748	0.984452875378721	252	67637	203	170	131	77	46	16	7	6	3	1	0	0	61650	61683	61722	61776	61807	61837	6029	6030	6033	6035	6036	6036
E4_DIABETES	60_70	UKBB	E4_HYPOKALAEMIA	0.757358992815514	0.953636320524896	0.952572543954048	-10.967881681772	0.726947172693244	-10.9069509525416	0.500893768919194	0.409229003552975	0.578081824175923	297.768951326856	1.00037493597155	568.831406008398	0.130529995449681	0.0197890135954327	0.0993904117231584	0.970617738891708	0.467425245615315	0.984702049751721	701	48287	606	374	195	109	61	20	12	10	4	1	1	0	45458	45690	45869	45955	46003	46044	2912	2914	2920	2923	2923	2924
E4_DIABETES	60_70	UKBB	E4_HYPOOSMNAT	0.767682451618693	0.488440238489771	0.813445967092799	0.0118494767109908	1.06749930694423	-9.95867790126857	0.448203997103765	0.448096301395724	0.500759426498283	1.00040450041691	0.707576196996714	329.221130641264	0.0867498963571962	0.27569813318457	0.104285205063924	0.990549529266074	0.131383017999833	0.975868305509168	826	48742	727	455	257	149	78	23	16	11	7	3	2	0	45889	46161	46359	46467	46538	46593	2936	2941	2945	2949	2950	2952
E4_DIABETES	60_70	UKBB	E4_HYTHYNAS	-0.165841774502554	0.033070103336009	0.219851758007708	0.282432264407524	0.457411770209197	1.02450535186975	0.289630224573309	0.197326927796104	0.209656621278615	0.243533987065712	0.236699862510114	0.28949019406006	0.566916710366595	0.86690550582599	0.294349463542447	0.246161103867203	0.0533034037702129	0.000401648191241245	3853	64559	2864	2525	1964	1374	912	425	73	71	51	35	28	12	59708	60047	60608	61198	61660	62147	5767	5769	5789	5805	5812	5828
E4_DIABETES	60_70	UKBB	E4_HYTHY_AI_EXCL	0.32696095745005	0.803427826969355	0.384249756745063	1.14078706644884	-0.578095296956061	0.382173912608076	0.577805033600825	0.354154366616896	0.500428378229309	0.408750187618191	1.00015908456822	1.00018588504594	0.571484012031681	0.0232938250279358	0.442581260697685	0.00525592585134467	0.56326186052035	0.702385051680506	523	68302	398	328	259	186	121	48	18	16	10	7	2	1	62246	62316	62385	62458	62523	62596	6163	6165	6171	6174	6179	6180
E4_DIABETES	60_70	UKBB	E4_HYTHY_AI_STRICT	-0.0856163650342683	0.161877335300825	0.295899709798863	0.316361833377455	0.630127020574161	1.18420529795188	0.302674747468845	0.201511703021108	0.219609667069226	0.25938899093066	0.236975682584558	0.289707387102637	0.777279634846078	0.421792800368639	0.177854893373792	0.222600433648534	0.00783644423631564	4.35875788540978e-05	3695	56629	2750	2427	1889	1328	875	407	70	68	47	33	28	12	52951	53274	53812	54373	54826	55294	4553	4555	4576	4590	4595	4611
E4_DIABETES	60_70	UKBB	E4_IRON_MET	1.69930442986108	0.660810650976943	1.61964825107835	1.2583243348144	0.727411895661738	-10.2122529081874	0.578544383939139	0.707823176531256	0.500968736814945	0.70797593048684	1.0004703887522	394.428712227101	0.00331183301365217	0.350519791428203	0.00122483590236604	0.0755099020048763	0.467183142665826	0.979344078160284	218	46861	153	146	115	83	55	21	9	6	5	3	1	0	44251	44258	44289	44321	44349	44383	2666	2669	2670	2672	2674	2675
E4_DIABETES	60_70	UKBB	E4_LIPOPROT	0.538753696887578	0.470680802844512	0.531089990625643	0.546393824057617	0.662516704817197	0.761312738700815	0.121775335661282	0.0982173745640033	0.113203154076803	0.139070489265402	0.14020866564394	0.224540044643691	9.68177778622672e-06	1.64933022597928e-06	2.71239803782508e-06	8.53358783018956e-05	2.2986705806929e-06	0.000697542404592378	8925	55949	7123	5948	4217	2745	1747	721	291	251	177	110	66	20	53113	54288	56019	57491	58489	59515	4347	4387	4461	4528	4572	4618
E4_DIABETES	60_70	UKBB	E4_LIPOPROTNAS	0.86385801516961	-12.0845300867884	-12.1008254962254	-12.0716432791513	-12.0066701210904	-11.7681616585099	1.00055794868957	517.272857621211	619.745601078254	967.02354494266	1218.47345485005	2987.28016471189	0.387930608137378	0.981361513886685	0.984421917048667	0.990040027779611	0.992137882325374	0.996856802947058	130	46975	111	88	63	29	15	3	1	0	0	0	0	0	44307	44330	44355	44389	44403	44415	2686	2687	2687	2687	2687	2687
E4_DIABETES	60_70	UKBB	E4_METABO	1.16659962716608	-11.9352228098923	-0.317423932850404	1.18574783061714	0.248747112120552	1.76317934372887	0.501047779714765	275.822735314315	1.00045501904316	0.578204315932802	1.00041976962705	0.707834583764523	0.0198951116522288	0.965485227210976	0.75103148202317	0.0402920860277229	0.803637145169059	0.0127402661685444	563	47366	427	337	231	160	102	42	6	3	4	5	3	2	44746	44836	44942	45013	45071	45131	2750	2753	2752	2751	2753	2754
E4_DIABETES	60_70	UKBB	E4_METABOLIA	0.547327513144909	0.405376272949438	0.511451058329333	0.411576236633205	0.528803258497902	0.649619317334489	0.106028859075524	0.0897593109329499	0.101585700635793	0.131808996438903	0.132741245490182	0.209409243636246	2.44244745615286e-07	6.29417506484071e-06	4.78658478549061e-07	0.00179309880146894	6.78463024784853e-05	0.00192119242936424	11879	59807	9493	7532	5265	3453	2200	918	354	296	205	121	75	23	56926	58887	61154	62966	64219	65501	4913	4971	5062	5146	5192	5244
E4_DIABETES	60_70	UKBB	E4_MG_MET	2.0858435223733	1.51032798955543	1.28932512188457	2.61602888518199	2.42966236973515	-7.17265312741569	0.44837974788684	0.578133398034378	1.00047820028645	0.707833001050945	1.00061508213125	350.713525460192	3.28798884715924e-06	0.00899033949877346	0.197499320795302	0.000219171490510448	0.0151752765195642	0.98368312070807	235	47356	207	117	46	23	10	3	11	7	4	3	1	0	44552	44642	44713	44736	44749	44756	2821	2825	2828	2829	2831	2832
E4_DIABETES	60_70	UKBB	E4_MINERAL_MET	1.53228571616927	0.648034762210782	1.20431539368166	0.649596537682969	1.13767547219204	-10.1658060187992	0.290302738809493	0.379081805461139	0.354664916738237	0.578074590558981	0.500715787720469	241.128010386687	1.30435006366867e-07	0.0873610980959912	0.000684676320857012	0.261129950665624	0.0230805759308534	0.966371648442231	997	48255	815	524	333	216	130	54	29	18	12	6	4	0	45432	45723	45914	46031	46117	46193	2976	2987	2993	2999	3001	3005
E4_DIABETES	60_70	UKBB	E4_NONTOXIC_THYROID	-0.262353484199746	-11.8855650053155	0.541711242314134	1.54679094805449	-0.281515632533677	-11.8350115668733	1.00026816045011	253.145965254934	0.577829384522059	0.408854631619103	1.0002186475885	495.347688451891	0.793103151599623	0.962551938243727	0.348504810029989	0.000154806483418224	0.778362133697165	0.98093849049233	363	68380	255	223	183	132	101	54	7	6	9	7	1	0	62294	62326	62366	62417	62448	62495	6187	6188	6185	6187	6193	6194
E4_DIABETES	60_70	UKBB	E4_NUTRIDEF	0.636358975202744	0.867207906710387	0.768329272218107	0.791077718546378	0.897938816339119	0.799083382460413	0.144682319264289	0.0997654948791349	0.121341867662416	0.142966804994766	0.145666270948418	0.278077291423838	1.09092617028513e-05	3.54664300013955e-18	2.42099620851038e-10	3.1426759401184e-08	7.07703655705025e-10	0.00405820373612188	6611	64780	4675	4061	3100	2258	1533	617	245	227	152	96	60	13	60967	61581	62542	63384	64109	65025	5504	5522	5597	5653	5689	5736
E4_DIABETES	60_70	UKBB	E4_OBESITY	0.516876470746097	0.965539037937113	0.805326781355129	0.90656965694698	0.961979232263629	0.878237667910656	0.166020154290279	0.102623864806419	0.127707789943992	0.144361147754156	0.150331705177671	0.289369169551986	0.00184985484316263	5.03155259027055e-21	2.86317925486841e-10	3.38849966855423e-10	1.5635253933726e-10	0.00240529517945526	5571	65186	3929	3430	2640	1923	1307	523	222	214	141	91	56	12	61047	61546	62336	63053	63669	64453	5559	5567	5640	5690	5725	5769
E4_DIABETES	60_70	UKBB	E4_OBESITYNAS	0.441247239524904	0.914871273604285	0.929786180789848	1.0388852740636	1.20497148265567	1.27085928244486	0.184020054451438	0.115077121803666	0.137663613292235	0.165711453858276	0.177873042249237	0.354191046171805	0.0164929011095653	1.86404851321183e-15	1.43779543014597e-11	3.62808943286023e-10	1.24980228897386e-11	0.000333145623965933	4656	65334	3436	2897	2091	1363	822	269	178	169	107	63	39	8	60769	61308	62114	62842	63383	63936	5607	5616	5678	5722	5746	5777
E4_DIABETES	60_70	UKBB	E4_OBESITY_HYPER	0.515884267357103	0.964754005501183	0.805498916534799	0.906080618103662	0.959860266590606	0.87785249816446	0.166018385606409	0.102622401898923	0.127708177067193	0.144363038619341	0.150333048033382	0.289369406412806	0.00188745690256292	5.40428973699458e-21	2.83871454907473e-10	3.46495237381805e-10	1.71518543120732e-10	0.00241595196350014	5576	65183	3932	3432	2639	1923	1310	524	222	214	141	91	56	12	61046	61546	62339	63055	63668	64454	5559	5567	5640	5690	5725	5769
E4_DIABETES	60_70	UKBB	E4_PARATHYRO	0.580374861991661	0.717754177115437	0.405369331086985	0.125543218473028	-10.9019205871024	-10.942655463877	0.707531040570611	0.500432870651111	0.707440265249597	1.00021610415031	254.364484885397	484.566831622142	0.412055457913686	0.151496183436264	0.566638894865688	0.900114984686288	0.965813577422804	0.981983426727249	273	67656	218	187	146	89	59	21	7	6	3	1	0	0	61669	61700	61741	61798	61828	61866	6035	6036	6039	6041	6042	6042
E4_DIABETES	60_70	UKBB	E4_PCOS_BROAD_EXCLUSIONS	0.256261821402481	0.279564144520321	1.29832683145572	1.38952198397283	1.78929366379546	-8.95770656613382	0.707431614312443	0.577698236387636	0.408797828112067	0.500446222591222	0.447576219520002	190.016082580958	0.717170796385436	0.628437223149097	0.00149339928301491	0.0054936474224832	6.39499523854807e-05	0.962400185908485	354	68424	275	186	134	84	54	16	14	14	14	8	5	0	62315	62404	62456	62506	62536	62574	6174	6174	6174	6180	6183	6188
E4_DIABETES	60_70	UKBB	E4_PCOS_CONCORTIUM	-11.1676488946717	-11.1673354376986	2.18608028469528	-11.1687976148371	1.0316700562082	0.150683070762793	784.028638301384	603.937660312827	0.709708233250089	459.488551534801	0.709415025474117	1.00124273500951	0.988635372613031	0.985247257475933	0.00206825440917539	0.98060771328414	0.145875735459969	0.880373271577206	185	36536	29	23	31	53	77	114	1	1	2	0	2	1	34090	34096	34088	34066	34042	34005	2601	2601	2600	2602	2600	2601
E4_DIABETES	60_70	UKBB	E4_PCOS_CONSORTIUM_EXCLUSIONS	0.0765360029466563	-0.0935230430516204	0.69393788011958	0.132346028838191	0.697866353101562	-0.956948715063816	0.447904499279229	0.378679800826879	0.289625243757783	0.447924068970118	0.317162201177159	1.00034459919065	0.864321489996474	0.804930434723822	0.0165757467114191	0.76763844020937	0.0277824068276018	0.33875956245842	1536	66900	990	823	653	494	429	273	29	24	22	14	10	1	61341	61508	61678	61837	61902	62058	6076	6081	6083	6091	6095	6104
E4_DIABETES	60_70	UKBB	E4_PHOS_MET	0.633439941740342	0.510855085968936	-11.1287278379823	-11.0998125254306	-11.1061462580443	-11.3250541114204	1.00049425260363	1.00046280169517	477.008650739194	665.527384973324	813.140408143297	3245.4062366669	0.526650700668981	0.609618029488843	0.981386847677231	0.98669332220856	0.989102562077097	0.997215736081087	194	47104	170	104	45	25	11	2	2	1	0	0	0	0	44415	44481	44540	44560	44574	44583	2711	2712	2713	2713	2713	2713
E4_DIABETES	60_70	UKBB	E4_PLASMAPROT	2.69827813584473	-11.0905129706249	-11.1220504104236	2.59557560846402	-11.0924599884878	-11.4704139105951	0.578364553341068	505.487046444432	704.837332775741	1.00080577610449	996.052582516926	2081.06151060496	3.08079048421864e-06	0.982495616374614	0.987410224120233	0.00950084515572823	0.991114606010551	0.995602234831199	107	46924	89	49	25	14	8	3	3	0	0	1	0	0	44253	44293	44317	44328	44334	44339	2686	2689	2689	2688	2689	2689
E4_DIABETES	60_70	UKBB	E4_PLASMAPROT_ADVERSE	2.16664203321786	-10.4226256754434	-10.4460523224427	2.06863367016452	-10.4198757979582	-10.7654994440473	0.57780016294512	278.233162041579	385.60539439724	1.00034339106326	547.482199885382	1138.12755799674	0.000176967133759199	0.970118200380559	0.978387946152955	0.0386472112453584	0.984815294211473	0.992452956921394	107	68628	89	49	25	14	8	3	3	0	0	1	0	0	62428	62468	62492	62503	62509	62514	6215	6218	6218	6217	6218	6218
E4_DIABETES	60_70	UKBB	E4_PORBILIR	-11.1829036934786	1.52931641645322	0.723471082700635	-11.1978771615379	-11.138578048017	-11.0445733258607	418.792357369673	0.578207078163245	1.00047821993001	473.46043460298	553.663747215082	839.269892312988	0.978696827212476	0.00817081649197814	0.469602925530566	0.981130882858372	0.983949283225691	0.989500349918042	151	46866	114	86	66	48	24	13	3	4	1	0	0	0	44242	44270	44290	44308	44332	44343	2658	2657	2660	2661	2661	2661
E4_DIABETES	60_70	UKBB	E4_THYROID	-0.00726136154324688	-0.104737423222608	0.220316440724964	0.349377436443253	0.344161329318448	0.483948377261911	0.259250671884992	0.205272891780651	0.201183157419289	0.224674517220659	0.236657305694881	0.354187375578473	0.977654943854566	0.609886802794085	0.273471162919876	0.119936993430991	0.145874146876442	0.171825186931789	4137	64773	3032	2673	2114	1509	1018	485	77	70	53	37	25	8	60008	60367	60926	61531	62022	62555	5793	5800	5817	5833	5845	5862
E4_DIABETES	60_70	UKBB	E4_THYROIDNASOTH	0.619305376121301	0.296205667949099	0.543374003071533	-10.8285280177299	-10.864484241884	-10.8295626606755	1.00030399045694	1.00027030681127	1.00026004587555	393.297498859255	430.220049375084	968.25676525904	0.535839172642329	0.767134146594367	0.586969568832461	0.978034887348939	0.979852907909058	0.991076168008298	145	61998	118	85	61	41	22	10	2	2	1	0	0	0	56638	56671	56695	56715	56734	56746	5385	5385	5386	5387	5387	5387
E4_DIABETES	60_70	UKBB	E4_THYTOXGOITDIF	0.845276645676893	0.247459239080271	-10.832821834324	-10.8369021335514	-10.8302732167344	-10.7183581462056	1.00038288570443	1.00026189667452	279.756859492937	329.039474278671	350.933433606834	725.366148211729	0.398137011198737	0.804602971072543	0.96911181444841	0.973726453352814	0.975380127789353	0.988210504033926	129	61872	91	82	73	58	35	14	2	1	0	0	0	0	56536	56545	56554	56569	56592	56613	5372	5373	5374	5374	5374	5374
E4_DIABETES	60_70	UKBB	E4_THYTOXNAS	0.407579527517166	1.02280452340293	0.256305857965337	1.05069974836253	-0.041334682100584	0.848722806141569	0.707556764752168	0.40889025260606	0.707485517615165	0.577825787489863	1.0002159311434	1.00021346028076	0.564589550509353	0.0123697865427845	0.717144909615894	0.0690079516700712	0.967036198228117	0.39613637263185	363	62163	277	228	171	120	80	34	12	11	6	4	2	1	56816	56865	56922	56973	57013	57059	5421	5422	5427	5429	5431	5432
E4_DIABETES	60_70	UKBB	E4_VIT_B_DEF	1.18970946428999	0.15293804385324	1.12128667194221	-10.9751143576737	0.122183402799669	1.00169685364228	0.447930817384116	0.577808560323539	0.447816897067574	231.527331732134	1.00029357618482	1.00027886643084	0.00790708853639629	0.791251086996639	0.0122834340415683	0.962191954574395	0.902782169728228	0.316624962644403	445	60150	323	271	193	140	95	42	13	8	6	2	2	1	55763	55815	55893	55946	55991	56044	4496	4501	4503	4507	4507	4508
E4_DIABETES	60_70	UKBB	E4_VIT_DEF	1.30236016686724	0.257859397646392	0.895924481171459	0.107554686518614	0.920537428627736	1.07970861186868	0.268402250347065	0.354289063981009	0.317107383212463	0.57787178257364	0.447846167634818	0.70754056861722	1.22056344087359e-06	0.466722516542844	0.00472359057864587	0.85234904288237	0.0398329697089895	0.127009264659045	1155	61126	848	698	497	355	224	89	31	19	18	9	7	2	56745	56895	57096	57238	57369	57504	4657	4669	4670	4679	4681	4686
E4_DIABETES	60_70	UKBB	E4_VIT_D_DEF	1.39668345599814	0.139792501477303	0.962907770240154	0.378363564149615	0.116769414486914	1.39042508832157	0.33429306381428	0.500558504321327	0.408986572687919	0.707561491075365	1.00030741059091	1.00049720640693	2.94056451616873e-05	0.780035284842579	0.0185538817968544	0.592827573409098	0.90707121931822	0.164609634797294	700	60563	524	428	300	201	118	41	17	10	10	4	2	1	56178	56274	56402	56501	56584	56661	4544	4551	4551	4557	4559	4560
E4_DIABETES	60_70	UKBB	E4_VOLUME	1.04672820902045	0.869605391201824	1.12004434988164	-0.320354025135906	0.526974717703844	1.23995377559743	0.354800612836954	0.334446965137368	0.37897968365015	1.00039107329865	0.707582176543294	1.00034572326488	0.00317581492922483	0.00931886100840736	0.00312243093924238	0.748794898443437	0.4564203954474	0.215151046421108	1039	48808	883	528	308	197	125	38	25	17	11	4	3	1	45883	46238	46458	46569	46641	46728	3056	3064	3070	3077	3078	3080
E4_DIABETES	60_70	UKBB	F5_ADO	0.554431067643837	0.334476546341696	0.226205193763828	0.395809626497182	0.32328709147066	-0.0373322503665663	0.236916683301968	0.201174879164918	0.236801100583301	0.243642078310651	0.250917321030636	0.447674497262582	0.0192737107635529	0.0963893527153217	0.339449273925516	0.104257701015597	0.197599527664286	0.933540242498815	3102	62935	1966	1707	1441	1159	909	490	74	65	46	35	21	5	58426	58685	58951	59233	59483	59902	5571	5580	5599	5610	5624	5640
E4_DIABETES	60_70	UKBB	F5_ALCOHOL	0.16495517395839	0.22076860725152	0.162158976626194	0.366714444565149	0.155922323330312	0.067662278287199	0.354423455145268	0.259146584067255	0.30226252266201	0.316948555807345	0.378505209624862	0.707394296592144	0.641631907426676	0.394266100634567	0.591624160851889	0.247265959669209	0.680381683188656	0.923798537441764	1512	64595	1071	946	760	563	392	168	41	39	25	17	8	2	59410	59535	59721	59918	60089	60313	5585	5587	5601	5609	5618	5624
E4_DIABETES	60_70	UKBB	F5_ALCOHOLAC	-0.310175244614392	0.480548890151731	0.786397507129445	-11.1330135517254	0.456450066411815	1.46707922246926	1.00036799868908	0.500518538665168	0.50050326261534	226.156421404088	0.70741765486611	0.707472103442757	0.756514460801323	0.337003841641041	0.116133054145278	0.960738354303286	0.518775424700419	0.038107927131742	329	63884	224	207	162	117	85	40	8	8	5	2	2	2	58524	58541	58586	58631	58663	58708	5457	5457	5460	5463	5463	5463
E4_DIABETES	60_70	UKBB	F5_ALCOHOL_DEPENDENCE	0.717003699499881	0.212483271108591	0.5047505349398	-11.1435456157985	0.574418572494425	0.926119114160343	0.577894848879631	0.577820224589789	0.577803491284775	226.726545815301	0.707411725554642	1.00023040942571	0.214710480607268	0.713072710479452	0.382353658621702	0.960799982633555	0.416791427619359	0.354494948949983	338	63963	248	199	158	113	77	31	8	8	5	2	3	1	58575	58624	58665	58710	58746	58792	5470	5470	5473	5476	5475	5477
E4_DIABETES	60_70	UKBB	F5_ALLANXIOUS	0.211136341398193	0.271224829369024	0.173871219163389	0.502618706163796	0.493050598135743	0.4519353428509	0.243569591800844	0.186795895210493	0.236590928070368	0.258989734183434	0.289336612473377	0.500382831728778	0.386028610198326	0.146505788791517	0.462398992471163	0.0522959280445294	0.088367521809649	0.366430819426597	3456	66860	2632	2182	1558	950	586	254	74	64	44	31	16	4	61617	62067	62691	63299	63663	63995	5993	6003	6023	6036	6051	6063
E4_DIABETES	60_70	UKBB	F5_ALZHDEMENT	-11.026034623694	0.992413729728806	-10.9738782536423	-10.9266931075997	NA	NA	318.522258493656	0.707402891730259	408.600015761781	744.35677584825	0	0	0.972385772446319	0.160647414320513	0.978573580066529	0.988287973029619	NA	NA	116	65563	111	71	36	12	0	0	2	2	0	0	0	0	59924	59964	59999	60023	60035	60035	5642	5642	5644	5644	5644	5644
E4_DIABETES	60_70	UKBB	F5_ANXIETY	0.282548826702213	0.313838472637947	0.233693833626073	0.598695975959401	0.594405275037234	0.622933817387816	0.251017063535278	0.197179850378598	0.250856923211353	0.278097317355116	0.31684433513678	0.577697597234704	0.260328086423986	0.111466602562408	0.351552507865703	0.0313321183116654	0.0606529819987926	0.280897967789959	3019	66538	2323	1915	1344	779	463	182	65	56	37	26	13	3	61224	61632	62203	62768	63084	63365	5945	5954	5973	5984	5997	6007
E4_DIABETES	60_70	UKBB	F5_BEHAVE	-0.2410411056644	0.30708368126929	0.463412598378169	-0.467920234787792	0.541711635070622	0.355498912391463	1.00028099491817	0.577776942505244	0.577755677015137	1.00020313515125	0.577651696694597	1.00017972651316	0.809575737977207	0.595078053202922	0.422500351089526	0.639909595813763	0.34835621152913	0.722263708739993	328	68273	199	188	160	132	106	58	8	8	6	5	4	1	62224	62235	62263	62291	62317	62365	6170	6170	6172	6173	6174	6177
E4_DIABETES	60_70	UKBB	F5_BIPO	-11.0011660255406	1.56350531540439	0.51936808174977	0.783542130750349	-10.9603529882691	-10.893390274584	352.717229625532	0.500478205220384	1.00025604209331	1.00029787200243	351.086981581122	550.891614382015	0.975118205633211	0.00178396643063103	0.603596780035125	0.433445793900339	0.97509541332024	0.984223572673903	130	60930	81	72	58	43	41	21	6	6	2	1	0	0	55694	55703	55717	55732	55734	55754	5279	5279	5283	5284	5285	5285
E4_DIABETES	60_70	UKBB	F5_DELIRIUM	1.46735800635671	0.13437357876026	0.275731799712781	-10.0384274063581	-10.0508736740266	-9.79437263137616	0.378523860412176	0.707378003868293	1.00018142372779	244.128192472893	361.671361055264	3876.91697936139	0.000105958009268238	0.849340416253849	0.782792487535189	0.9672006348889	0.977829583177769	0.997984282244328	355	66801	328	170	71	35	15	1	10	3	1	0	0	0	60906	61064	61163	61199	61219	61233	5912	5919	5921	5922	5922	5922
E4_DIABETES	60_70	UKBB	F5_DEMENTIA	0.160201958902989	0.390342966022084	-0.00564175220596082	-10.1475358662212	1.72569506894115	NA	0.707414739027494	0.577682664448816	1.00020568968784	240.045071031957	1.00031170786043	0	0.820842768229752	0.49922806937166	0.995499482598882	0.966280701695485	0.0844991242225698	NA	320	66821	306	178	84	38	12	0	7	5	2	1	1	0	60993	61121	61215	61261	61287	61299	5835	5837	5840	5841	5841	5842
E4_DIABETES	60_70	UKBB	F5_DEMENTIA_INCLAVO	0.134613863236605	0.364845172496168	-0.0307036442434648	-10.1422547861	1.69904798389315	NA	0.707400663682884	0.577667274898194	1.00019607650382	236.303473188856	1.00029620725067	0	0.849079019412287	0.527659010956307	0.975510685118826	0.965764935624678	0.0894049729026701	NA	320	68487	306	178	84	38	12	0	7	5	2	1	1	0	62328	62456	62550	62596	62622	62634	6166	6168	6171	6172	6172	6173
E4_DIABETES	60_70	UKBB	F5_DEMENTIA_U	1.10143691393676	-0.231116995726666	0.554757822191912	-9.12675481094685	-9.20778347029529	NA	0.577725309265355	1.0001886910374	1.00019547966973	207.074591768985	343.964413091583	0	0.0565845553419287	0.817257784130377	0.579134492950972	0.9648448431003	0.978643514778314	NA	180	68548	172	106	46	19	7	0	5	2	1	0	0	0	62365	62431	62491	62518	62530	62537	6186	6189	6190	6191	6191	6191
E4_DIABETES	60_70	UKBB	F5_DEMNAS	1.13678235994426	-0.196328376695272	0.589306493717285	-9.12816788176868	-9.20934050315323	NA	0.577751962840042	1.00020214246168	1.00020951599676	211.021869482164	351.096116794536	0	0.049114558512635	0.844384206687333	0.555738486013566	0.965496687509252	0.979073684565541	NA	180	65960	172	106	46	19	7	0	5	2	1	0	0	0	60227	60293	60353	60380	60392	60399	5736	5739	5740	5741	5741	5741
E4_DIABETES	60_70	UKBB	F5_DEPRESSIO	0.610750802078665	0.377017603074789	0.179392036978896	0.406381631337791	0.27571890688399	-0.0174715167012253	0.230648722043093	0.19730930015562	0.243610060388843	0.243640922114531	0.259084346168593	0.447671595187673	0.0080976808876491	0.0560309442778534	0.461493327150224	0.0953250373737819	0.287235754583779	0.96886843940336	3086	62902	1964	1702	1430	1145	894	481	74	64	44	34	20	5	58379	58641	58913	59198	59449	59862	5571	5581	5601	5611	5625	5640
E4_DIABETES	60_70	UKBB	F5_MENTORG	1.30386309776462	0.0623677847310535	1.13052004002064	-10.0521716179334	1.2729700614697	-9.96687736640735	0.707459667060334	1.00020288945476	0.707403274549067	240.787504512495	1.00020527119087	640.289212862388	0.0653259290227684	0.950280023646549	0.110014789088378	0.966700334145675	0.203121389860728	0.987580461660657	113	65020	87	76	54	34	25	5	6	4	3	1	1	0	59458	59469	59491	59511	59520	59540	5582	5584	5585	5587	5587	5588
E4_DIABETES	60_70	UKBB	F5_MOOD	0.550954996654098	0.330205447105475	0.216998343605878	0.380353711195972	0.369077504936506	-0.0630598154153407	0.236913680443337	0.201178616767422	0.236800317167478	0.243639261887713	0.243473894160855	0.44767489678498	0.020042482338665	0.100723829230637	0.359469240125737	0.118491967252692	0.129549388554923	0.8879799609963	3118	62913	1969	1712	1450	1171	918	501	74	66	47	36	22	5	58417	58674	58936	59215	59468	59885	5571	5579	5598	5609	5623	5640
E4_DIABETES	60_70	UKBB	F5_NEUROTIC	0.0755685098265043	0.371986758604734	0.116461175914627	0.489960880013279	0.112695471233397	0.404580631526875	0.250997710141429	0.1702332419119	0.230320330233862	0.24338080520027	0.316835569990791	0.447648167018658	0.76335920522276	0.0288771655782578	0.613103286207373	0.0440993648336146	0.722072197351413	0.366105942275674	3745	66914	2795	2336	1707	1072	700	326	77	71	45	32	15	5	61782	62241	62870	63505	63877	64251	6005	6011	6037	6050	6067	6077
E4_DIABETES	60_70	UKBB	F5_ORGANIC	0.806831847594497	0.292392007678836	0.228371672113995	-11.061520972967	1.12202147751572	-10.9461563897028	0.354125280887257	0.40868921122993	0.577658464128704	230.75054098836	0.707380787183349	989.549404473193	0.0227039654204183	0.474338112615348	0.692591759492869	0.961766340015618	0.112702259782049	0.99117417378762	712	68286	647	388	202	101	53	7	19	11	5	2	2	0	62228	62487	62673	62774	62822	62868	6104	6112	6118	6121	6121	6123
E4_DIABETES	60_70	UKBB	F5_PANIC	0.00203628326473181	-0.537200150636966	0.9056054068825	0.88895596911099	1.02983789697873	-9.96472274504042	1.00030686522552	1.00023088841811	0.577722243178438	0.707396125994165	0.707373278597478	277.121387246973	0.998375780560226	0.591215017219798	0.116987440021559	0.208877006929856	0.145430764092822	0.971315871723577	247	64109	187	158	116	71	45	24	7	7	7	4	2	0	58522	58551	58593	58638	58664	58685	5640	5640	5640	5643	5645	5647
E4_DIABETES	60_70	UKBB	F5_PHOBANX	0.234527230053243	0.783107135824884	-0.00643936081916315	0.346010213423268	-0.224121296176613	0.468213027461938	0.70751422291043	0.408784530583351	0.707425812245664	0.707432349519857	1.00023179210676	1.00018990599039	0.740281502104385	0.0554037253243092	0.992737336494481	0.624765846599776	0.822703334547079	0.63969582581265	418	64221	310	263	199	139	99	50	11	10	5	4	2	1	58665	58712	58776	58836	58876	58925	5653	5654	5659	5660	5662	5663
E4_DIABETES	60_70	UKBB	F5_PSYCH	0.246982700579187	0.172128909023313	0.0931430225281716	0.387048698955444	0.317432136945282	0.172403737773144	0.150880029807282	0.119758963611187	0.1416696114376	0.141733680032971	0.150510898978736	0.278122081647128	0.101641421756559	0.150634308934081	0.51088100933509	0.00631776011983645	0.0349419144111209	0.53533342810694	9061	59446	6257	5359	4266	3230	2407	1151	194	179	131	98	57	13	56905	57803	58896	59932	60755	62011	5151	5166	5214	5247	5288	5332
E4_DIABETES	60_70	UKBB	F5_PSYCHDEV	0.818003886289508	-11.1087801456417	0.48174315472577	1.5274835460306	-11.1201812614575	1.79021888639139	1.00030125637343	314.658093961995	1.00020345786376	0.707470497112967	400.226283592934	1.00033336308222	0.413495652209735	0.971837103691202	0.630058039373586	0.0308441643555714	0.977833840905221	0.07351465228514	102	68623	72	57	46	37	29	12	3	2	4	3	1	1	62440	62455	62466	62475	62483	62500	6210	6211	6209	6210	6212	6212
E4_DIABETES	60_70	UKBB	F5_PSYCH_INCLAVO	0.246982700579187	0.172128909023313	0.0931430225281716	0.387048698955444	0.317432136945282	0.172403737773144	0.150880029807282	0.119758963611187	0.1416696114376	0.141733680032971	0.150510898978736	0.278122081647128	0.101641421756559	0.150634308934081	0.51088100933509	0.00631776011983645	0.0349419144111209	0.53533342810694	9061	59446	6257	5359	4266	3230	2407	1151	194	179	131	98	57	13	56905	57803	58896	59932	60755	62011	5151	5166	5214	5247	5288	5332
E4_DIABETES	60_70	UKBB	F5_SCHIZO	1.19447997977292	1.4514146682173	-10.9952711520035	1.2795035038752	0.548914275688112	-10.9486202383591	0.707526353291962	0.500454923409839	279.391291230545	0.707422269070748	1.00019653965436	464.115331191037	0.0913636247587208	0.00372935803634502	0.968607850886813	0.070500073928453	0.583138308492047	0.981179408892318	156	68492	107	84	68	55	38	22	7	6	2	3	1	0	62353	62376	62392	62405	62422	62438	6181	6182	6186	6185	6187	6188
E4_DIABETES	60_70	UKBB	F5_SEXDYS	0.472534407440627	0.9764215941583	-0.0785264563178795	-0.00909528032508188	0.857908654087254	0.63346016699345	1.00034441270307	0.577875290294971	1.00028522636508	1.00023947867218	0.577675362447327	1.00017214474939	0.636661488740211	0.0910900946352871	0.93742709689036	0.992744853710702	0.137515972858014	0.526504365058171	166	68122	87	87	83	74	72	41	6	6	4	5	4	1	62045	62045	62049	62058	62060	62091	6150	6150	6152	6151	6152	6155
E4_DIABETES	60_70	UKBB	F5_SLEEP	-12.0173930674414	-11.9939404245863	0.36368926898778	-12.0027925182021	-11.9677082415503	-11.8476475264913	523.187755263092	405.061055104546	1.00020028930053	571.946699944441	634.465215633706	1034.13127501801	0.981674553330777	0.976377927365305	0.716144448259811	0.983256936469942	0.984950658945908	0.990859140919922	141	68159	104	92	67	48	26	12	1	1	1	0	0	0	62048	62060	62085	62104	62126	62140	6147	6147	6147	6148	6148	6148
E4_DIABETES	60_70	UKBB	F5_SOMATOFORM	0.0634132844190132	0.838336817685146	-0.444620598683516	-11.9467524395338	-11.9677095469684	-11.9749171514694	1.00033635597788	0.500499445070186	1.00023055960863	363.764315760176	329.650098609736	467.369243155415	0.949454387651739	0.09393413475832	0.656668037910366	0.973800574625197	0.971039737087365	0.979558868397508	271	63928	164	152	140	111	104	66	6	5	1	0	0	0	58431	58443	58455	58484	58491	58529	5598	5599	5603	5604	5604	5604
E4_DIABETES	60_70	UKBB	F5_STRESSOTH	-10.62428172695	1.35436668130681	0.60182149299826	1.53707116542297	-10.5681970051997	2.61339289304874	321.891846549201	0.577911269831584	1.00034532492979	0.70746221505064	300.555227267316	0.707478725400035	0.973670002520407	0.0191009603735219	0.547431280202409	0.0298063093684128	0.971950366485741	0.000220794957332683	120	63933	71	66	53	39	28	14	3	6	4	4	2	2	58369	58374	58387	58401	58412	58426	5610	5607	5609	5609	5611	5611
E4_DIABETES	60_70	UKBB	F5_SUBSNOALCO	0.368556257992163	0.207138744984822	0.508956849797882	0.525670429381422	0.560343698303521	0.469689826768819	0.205418002887275	0.165691070780809	0.161474169418827	0.183830631338051	0.190094054163791	0.447728951098878	0.0727849205736694	0.211244641252746	0.00162189747456367	0.00424260379089291	0.00320128766142368	0.294155342450319	4198	65782	2779	2499	2043	1601	1172	503	110	102	83	52	31	5	61278	61558	62014	62456	62885	63554	5813	5821	5840	5871	5892	5918
E4_DIABETES	60_70	UKBB	F5_SUBSTANCE	0.292455141999808	0.138854779676682	0.344632086297636	0.503674978476731	0.376995253872712	0.239324138018494	0.187073815445156	0.150462514870174	0.153837710216439	0.163542851459585	0.183640136403741	0.408744506891629	0.117978722669138	0.35608382885614	0.0250758968287464	0.00207157907425566	0.0400820563104923	0.558204611429577	5209	66429	3516	3158	2567	1984	1438	616	135	126	97	65	34	6	62063	62421	63012	63595	64141	64963	5924	5933	5962	5994	6025	6053
E4_DIABETES	60_70	UKBB	F5_TOBAC	0.379257050814147	0.18820584673641	0.516103309748425	0.497380447403584	0.604771429526037	0.497081713602146	0.205425318696358	0.167947642166597	0.161479132856852	0.186930794658414	0.186824493073127	0.447728255383008	0.064862586338915	0.262448735340371	0.00139299262719123	0.00779614529533838	0.00120746870393776	0.26689956983779	4160	65755	2751	2480	2029	1590	1164	499	108	100	83	52	32	5	61249	61520	61971	62410	62836	63501	5807	5815	5832	5863	5883	5910
E4_DIABETES	60_70	UKBB	FALLS	-0.00184303707525659	0.140479383692153	-0.108353689337568	0.275728528938638	0.274113272715236	-0.722600893312346	0.219289852114839	0.157435332501078	0.214130582035442	0.219133058137057	0.230200716784337	0.577652158472823	0.993294201710345	0.37223271076243	0.612844798813385	0.20829416663872	0.233748724830848	0.210960978394721	5040	64918	3870	3280	2342	1540	1029	474	100	85	52	39	22	3	60215	60805	61743	62545	63056	63611	5773	5788	5821	5834	5851	5870
E4_DIABETES	60_70	UKBB	FE	0.942839802592759	1.17082413335327	0.930700500021979	-10.4306170372149	-10.5119546347373	2.33105490696377	1.00024634579293	0.707412770159843	1.00034356081472	376.390233152131	339.837169273833	1.00037065145032	0.345881653487455	0.0979084416163509	0.352173926157858	0.977891660153455	0.975323508592709	0.019796046918997	101	67466	66	58	43	28	23	11	3	3	1	0	0	1	61418	61426	61441	61456	61461	61473	6080	6080	6082	6083	6083	6082
E4_DIABETES	60_70	UKBB	FEMHER_UNILATERAL	-11.9240303091636	-11.8945204267746	-11.8967817932104	-11.8665959406404	1.85033280988811	-11.8399771583707	553.451911741097	409.441873524992	456.931768767055	561.012678728606	0.707490146756902	1023.05657673093	0.982811038319614	0.976824257360172	0.979228438839403	0.983124324870586	0.00891366337192481	0.990766176269461	137	50804	106	99	75	51	31	11	1	1	2	2	2	0	46679	46686	46710	46734	46754	46774	4155	4155	4154	4154	4154	4156
E4_DIABETES	60_70	UKBB	FEMINGHER_BILATERAL	-12.3592324521793	-0.0769676534593298	0.183412162774595	-0.596376130560342	-0.333350680276718	-12.3959099185459	355.470869982896	0.577963980288523	0.577996160560426	1.00034464710389	1.00031295866208	591.79088965781	0.972264241195071	0.894058675765972	0.75099762507	0.551061222531367	0.738948304786014	0.983288384270324	334	50917	253	219	170	126	76	36	7	7	5	2	1	0	46822	46856	46905	46949	46999	47039	4169	4169	4171	4174	4175	4176
E4_DIABETES	60_70	UKBB	FEMNINGHER_UNILATERAL	-11.9240303091636	-11.8945204267746	-11.8967817932104	-11.8665959406404	1.85033280988811	-11.8399771583707	553.451911741097	409.441873524992	456.931768767055	561.012678728606	0.707490146756902	1023.05657673093	0.982811038319614	0.976824257360172	0.979228438839403	0.983124324870586	0.00891366337192481	0.990766176269461	137	50804	106	99	75	51	31	11	1	1	2	2	2	0	46679	46686	46710	46734	46754	46774	4155	4155	4154	4154	4154	4156
E4_DIABETES	60_70	UKBB	FE_MODE	0.942839802592759	1.17082413335327	0.930700500021979	-10.4306170372149	-10.5119546347373	2.33105490696377	1.00024634579293	0.707412770159843	1.00034356081472	376.390233152131	339.837169273833	1.00037065145032	0.345881653487455	0.0979084416163509	0.352173926157858	0.977891660153455	0.975323508592709	0.019796046918997	101	67466	66	58	43	28	23	11	3	3	1	0	0	1	61418	61426	61441	61456	61461	61473	6080	6080	6082	6083	6083	6082
E4_DIABETES	60_70	UKBB	FG_CARDMYO	1.15680483295007	-0.43974640330719	1.30068951738724	0.402463189175712	1.37092434279553	1.39702834270737	0.577963031008598	1.00032693404801	0.500600473495084	1.00035245776746	0.707617708428186	1.00033919187429	0.0453363308940169	0.660224897721687	0.00936978830202532	0.687447516209347	0.0526989187555116	0.162547537924902	245	53255	187	154	109	71	37	22	8	8	7	4	3	1	49511	49544	49589	49627	49661	49676	3794	3794	3795	3798	3799	3801
E4_DIABETES	60_70	UKBB	FG_CEREBVASC	1.69005213449942	0.165803757827533	1.03379114738878	0.9953735029704	1.01213532137736	1.22157531858166	0.247732891001111	0.410989110387099	0.319764713611766	0.411000701964319	0.449459806647257	0.708559242986801	8.97353679708783e-12	0.686634746652044	0.00122508521297018	0.0154426066404571	0.024329044590076	0.084702955675036	1484	24732	1209	902	628	406	262	110	35	20	18	11	7	2	24008	24315	24589	24811	24955	25107	964	979	981	988	992	997
E4_DIABETES	60_70	UKBB	FG_CVD	0.900214431733819	0.396334779358219	0.605717736779674	0.498439445958061	0.652494895866085	0.698095138309314	0.112878174937368	0.110884027834882	0.114285119993645	0.140787062656265	0.136807374401218	0.211200746626562	1.52260781379542e-15	0.000351141926535421	1.15766052617842e-07	0.00039955402994005	1.84736529534261e-06	0.000948534555574642	14860	32700	11082	9500	7246	5209	3583	1588	296	234	179	115	73	23	34504	36086	38340	40377	42003	43998	1678	1740	1795	1859	1901	1951
E4_DIABETES	60_70	UKBB	FG_DISVEINLYMPH	1.52631679051855	1.05379952176444	0.950941336930614	0.951399110938522	0.950711933389039	1.03373994243523	0.219598495934313	0.209974894100976	0.247316432041778	0.292624921331515	0.3049995323793	0.449510714010407	3.64023828765469e-12	5.20242227583079e-07	0.000120533246117119	0.00114895549958732	0.0018264389246263	0.0214652027804685	2671	24471	1997	1693	1338	949	668	328	76	60	41	26	16	5	24182	24486	24841	25230	25511	25851	887	903	922	937	947	958
E4_DIABETES	60_70	UKBB	FG_DOAAC	1.92042204262873	1.07832323809992	1.43837104282216	1.71079545904003	1.50171022800926	1.50649927514804	0.263743351297462	0.320245926128452	0.337207888835341	0.381329538051459	0.502303210422689	1.00121900332566	3.30362315416127e-13	0.000759432011292598	1.99426420298177e-05	7.24379218035653e-06	0.00279298304160571	0.132410204317829	918	23967	751	579	373	227	131	43	41	27	18	11	5	1	23207	23379	23585	23731	23827	23915	886	900	909	916	922	926
E4_DIABETES	60_70	UKBB	FG_HYPERTENSION	0.660033635169201	0.505183443155898	0.773107764606415	0.802002003630801	0.62823496072804	0.836939547129694	0.137803533517215	0.115912146869908	0.1185580088379	0.138259663823121	0.157877852534189	0.231699876246605	1.67054701237123e-06	1.31058376453474e-05	6.98755882172091e-11	6.60410156829854e-09	6.91339056992104e-05	0.000303644354323869	10196	30946	7709	6642	4921	3500	2347	982	242	209	159	102	55	19	31425	32492	34213	35634	36787	38152	1766	1799	1849	1906	1953	1989
E4_DIABETES	60_70	UKBB	FG_OTH	1.20438009216527	1.26804868917593	1.32277322224517	0.526475661082042	0.594854392192628	-12.1845047593543	0.254085383978736	0.200556747232004	0.239366308262435	0.449138138883186	0.501619095357343	585.910096406005	2.13654413994887e-06	2.57127088768702e-10	3.27341326564541e-08	0.2411204015862	0.235674149608955	0.983408499693121	2029	26005	1662	1238	832	515	304	98	60	48	26	9	4	0	25096	25520	25926	26243	26454	26660	1216	1228	1250	1267	1272	1276
E4_DIABETES	60_70	UKBB	FG_OTHHEART	0.718636625051159	0.441317582807734	0.661415468180086	0.134296084415367	0.572739432942997	0.68676371414412	0.140093885440705	0.12706745023973	0.138454590086178	0.225795600884557	0.206306728785942	0.334708784456069	2.90237080533797e-07	0.00051448933579748	1.77815512160998e-06	0.551998304493905	0.0055005997592839	0.0401867127131111	6710	32008	5482	4306	2929	1849	1105	453	188	149	98	46	32	9	30984	32160	33537	34617	35361	36013	2064	2103	2154	2206	2220	2243
E4_DIABETES	60_70	UKBB	FG_PULMHEART	1.19635949729554	-0.0285058072892934	0.65592898558044	0.0447663803390227	0.685144494216305	-10.0993078907529	0.268130411337808	0.408726096751487	0.354129341639677	0.577694424689323	0.447596612703662	177.448435590132	8.12525212839523e-06	0.944398171005295	0.0639928045735099	0.938232590375387	0.125838936106724	0.954613667761894	1024	67515	841	549	357	233	153	63	31	17	16	8	5	0	61600	61892	62084	62208	62288	62378	6067	6081	6082	6090	6093	6098
E4_DIABETES	60_70	UKBB	FIBRO_COMORB	2.02694246949403	1.80810932640289	1.64494311553956	1.80578747591064	1.82132853032701	1.17855861133221	0.226659380483122	0.190928940093082	0.2252882766332	0.235364748992397	0.229244749996592	0.452570051275113	3.798419867633e-19	2.79671667107406e-21	2.84569907024854e-13	1.68947581671404e-14	1.94334400798332e-15	0.00921034398501874	4232	22176	2765	2422	2030	1600	1253	695	91	81	57	41	26	5	23147	23490	23882	24312	24659	25217	405	415	439	455	470	491
E4_DIABETES	60_70	UKBB	G6_AD_WIDE	0.0195283643479081	-0.196245065812238	0.565852826389678	-9.00363614336874	-8.8631014901534	NA	1.00020397708452	1.00017042547858	1.00019151428183	188.432680137295	467.698066088433	0	0.984422786867878	0.844444528419941	0.571567494559423	0.961890211237563	0.984880611856377	NA	179	68583	173	106	51	21	4	0	3	2	1	0	0	0	62388	62455	62510	62540	62557	62561	6198	6199	6200	6201	6201	6201
E4_DIABETES	60_70	UKBB	G6_AD_WIDE_EXMORE	0.374746246737141	0.172542442646933	0.948344555264947	-9.99776712101294	-9.84029005271124	NA	1.00050598248582	1.0004221045499	1.00047827049007	370.401984824193	930.351249745641	0	0.707990160250015	0.863068325554171	0.343184841835651	0.978466380187313	0.991560962465463	NA	179	38982	173	106	51	21	4	0	3	2	1	0	0	0	36416	36483	36538	36568	36585	36589	2569	2570	2571	2572	2572	2572
E4_DIABETES	60_70	UKBB	G6_ALZHEIMER	0.0376223710221279	-0.162994401387301	0.584017617303829	-9.00394489432473	-8.86308670027749	NA	1.00020476114294	1.00017012668355	1.00019085849628	188.563231501676	467.703939014953	0	0.969994912028781	0.870544672244928	0.559283439233124	0.961915271460992	0.984880826913198	NA	175	68587	169	103	50	20	4	0	3	2	1	0	0	0	62392	62458	62511	62541	62557	62561	6198	6199	6200	6201	6201	6201
E4_DIABETES	60_70	UKBB	G6_ALZHEIMER_EXMORE	0.392040742421098	0.206381787203451	0.965668032390412	-9.99812083182574	-9.84005620027055	NA	1.00050806938321	1.00042117975901	1.00047641258334	370.619830678192	930.343345781658	0	0.695175211513985	0.836560562094962	0.334440543093336	0.978478273112648	0.99156109131838	NA	175	38979	169	103	50	20	4	0	3	2	1	0	0	0	36414	36480	36533	36563	36579	36583	2568	2569	2570	2571	2571	2571
E4_DIABETES	60_70	UKBB	G6_ALZHEIMER_INCLAVO	0.0376223710221279	-0.162994401387301	0.584017617303829	-9.00394489432473	-8.86308670027749	NA	1.00020476114294	1.00017012668355	1.00019085849628	188.563231501676	467.703939014953	0	0.969994912028781	0.870544672244928	0.559283439233124	0.961915271460992	0.984880826913198	NA	175	68587	169	103	50	20	4	0	3	2	1	0	0	0	62392	62458	62511	62541	62557	62561	6198	6199	6200	6201	6201	6201
E4_DIABETES	60_70	UKBB	G6_BELLPA	0.583879922968525	0.0466189019382367	0.442554240724718	-10.9862161292109	-10.9759829074347	1.62705260948366	1.00029376934691	1.00021112335648	1.00026154584451	356.976910621937	358.217287331083	1.00027287729235	0.559416482990179	0.962824809707638	0.658171907914359	0.975448415760873	0.975556184831124	0.103820220855256	157	61615	113	88	63	46	34	19	2	2	2	1	1	1	56367	56392	56417	56434	56446	56461	5290	5290	5290	5291	5291	5291
E4_DIABETES	60_70	UKBB	G6_CARPTU	-0.0106072001198286	0.334040752781071	-0.0756245011481179	0.459456871397382	0.528437651817305	0.561578096138832	0.447873842571357	0.278217838313395	0.378600010489525	0.317020459331336	0.302208254780599	0.4477177052841	0.981105103082337	0.229889082015089	0.841677865270154	0.147254596232651	0.0803623055667764	0.209728294633116	1465	62371	950	878	742	644	488	260	30	29	22	20	15	5	57456	57528	57664	57762	57918	58146	5400	5401	5408	5410	5415	5425
E4_DIABETES	60_70	UKBB	G6_CERCYST	1.34173567245631	1.05259211425214	0.7152796409408	-0.393770960255463	-0.334531734741782	-9.96947255696795	0.37872447134049	0.354194082390729	0.500480379550406	1.00025440915009	1.00018690525871	209.058834319975	0.000395940031017691	0.00296064537078722	0.152950729260923	0.693824097282406	0.738025513161785	0.961965374873994	537	65774	402	272	210	156	104	43	20	14	6	2	1	0	60091	60221	60283	60337	60389	60450	5798	5804	5812	5816	5817	5818
E4_DIABETES	60_70	UKBB	G6_CPETAL	0.935080639474678	0.0844287962886592	0.835433306053827	1.24163382760307	0.263352061644995	-10.0389592947312	0.408820802441676	0.500395196970907	0.408818576243422	0.408732877272873	0.707349634050928	204.547491878616	0.0221804846784881	0.866013556111139	0.0409999327813159	0.00238340904852595	0.709663401818433	0.960856444231848	562	68203	426	299	219	158	98	46	16	14	13	8	2	0	62185	62312	62392	62453	62513	62565	6138	6140	6141	6146	6152	6154
E4_DIABETES	60_70	UKBB	G6_DEGENOTH	-11.0666297792133	1.03357073614602	-11.0932772388962	0.951714141633864	-11.1242246392199	-11.1040834683259	277.612235269062	0.577688643172921	330.572608050819	1.00028795668206	440.090138051095	785.349810340156	0.968201851838317	0.0735909123484921	0.973229803517093	0.34138097774724	0.979833899391975	0.988719063203038	177	67422	147	92	53	36	21	10	2	4	1	1	0	0	61409	61464	61503	61520	61535	61546	6041	6039	6042	6042	6043	6043
E4_DIABETES	60_70	UKBB	G6_DEMYEL	-10.9854125957996	0.435114858600678	0.501533887786269	-11.0114243165062	-10.9760324794577	1.39009561432069	409.181935919601	1.00023082559356	1.00033536246889	369.786197339954	362.635674237085	1.00033196445295	0.978581561145956	0.663551941661038	0.616113740618625	0.976244253402793	0.975853810040238	0.164639953071266	120	68434	64	57	58	46	32	21	1	2	1	1	1	1	62295	62302	62301	62313	62327	62338	6194	6193	6194	6194	6194	6194
E4_DIABETES	60_70	UKBB	G6_DISBROTHUNS	1.83151392724967	0.878610810448723	0.581228230492341	-11.0910333303369	-11.0849922357501	-11.172273068182	0.500594781390819	0.707405506203929	1.00024868810483	384.843007488542	404.295852630099	662.849917352209	0.000253521974546724	0.214229692212965	0.561184029006058	0.977008444395058	0.978126324857449	0.986552367427024	163	65462	125	79	58	44	27	11	7	3	1	0	0	0	59753	59799	59820	59834	59851	59867	5740	5744	5746	5747	5747	5747
E4_DIABETES	60_70	UKBB	G6_DYSTON	-10.964357972879	-10.9546370406514	0.620492356341896	-10.9141509440701	1.09782664999587	1.47796414727284	358.782181726136	270.564906932912	1.00020570117654	381.554325127581	1.00023694892215	1.00023405494798	0.975620499297961	0.967704058816621	0.535017676643772	0.977180064354558	0.272393791608006	0.139509972426851	109	66406	83	73	49	36	24	15	1	1	1	0	2	1	60521	60531	60555	60568	60580	60589	5910	5910	5910	5911	5909	5910
E4_DIABETES	60_70	UKBB	G6_EPIPAROX	0.70588685969977	0.208344548921905	0.511586790944646	0.425974426445758	0.582479437125011	-0.172605481964252	0.187135401600057	0.18082740273146	0.172798451627535	0.205224130774889	0.190015805643986	0.408714718282877	0.000161902198926597	0.249249768019309	0.00307042185314612	0.0379259007765375	0.00217359981794753	0.672796672080623	3653	62433	2417	2119	1757	1403	1058	567	111	89	76	51	30	6	57985	58283	58645	58999	59344	59835	5573	5595	5608	5633	5654	5678
E4_DIABETES	60_70	UKBB	G6_EPLEPSY	0.203866649498256	0.792182175827306	0.413875036521656	-0.35494743637795	1.29388365759932	0.753887560360524	0.70752831687312	0.408832176197272	0.577794868063034	1.00023762891617	0.447664346574121	1.00020858088016	0.773240180364087	0.0526633968303054	0.473805515089141	0.7226921456377	0.00384875993264786	0.451011155874536	413	60576	302	243	182	130	90	41	15	13	8	6	5	1	55437	55496	55557	55609	55649	55698	5235	5237	5242	5244	5245	5249
E4_DIABETES	60_70	UKBB	G6_FACOTH	1.21622038224337	0.197376075491464	-11.9737046754428	-11.9799155038775	0.729777638394742	0.823600670165751	0.577868940229864	0.707421369132404	351.45384925311	393.714286300551	0.707441308599198	1.0002417186746	0.0353205019233445	0.780238843595069	0.972822075258052	0.975725760603032	0.302272005193326	0.410279631546039	259	61628	182	153	119	97	66	36	5	3	1	2	3	1	56407	56436	56470	56492	56523	56553	5293	5295	5297	5296	5295	5297
E4_DIABETES	60_70	UKBB	G6_HEADACHE	1.36349813861413	0.0277298979818851	0.109789314406818	0.24119167644621	0.398113819243486	-0.140650766779089	0.409161086361053	0.577796486827663	0.577811873041662	0.577821125484369	0.500487451823761	1.00026628533764	0.000860930458751036	0.961722219732896	0.849302270303837	0.676374288538067	0.426350535087797	0.888175422179839	496	60243	281	273	254	223	202	111	15	9	7	5	5	1	55263	55271	55290	55321	55342	55433	5180	5186	5188	5190	5190	5194
E4_DIABETES	60_70	UKBB	G6_HEMIPLE	1.25850901744967	0.126924196378144	1.10921195911838	1.10532878572425	0.0866828730218826	-10.0593925352034	0.408828819805737	0.577688188024692	0.447680099820921	0.577695044330924	1.0001796952248	247.644424820108	0.00208165975049533	0.826096578466851	0.0132236434753986	0.055704152648133	0.930935969942929	0.967598594960997	381	68034	305	216	142	94	59	26	14	10	9	4	1	0	61984	62073	62147	62195	62230	62263	6112	6116	6117	6122	6125	6126
E4_DIABETES	60_70	UKBB	G6_HYDROCEPH	1.74374040886922	0.163562498777651	1.35612384412387	-9.99893944396428	-9.93419636928812	-9.97888720776142	0.57779558907142	1.00022482028327	0.707392741354225	249.72830366298	311.886524948212	592.606602953162	0.0025451674569386	0.870104512360174	0.055228600884722	0.968061816957803	0.974590111459201	0.986565077504785	152	65425	125	81	48	33	20	4	5	2	2	0	0	0	59715	59759	59792	59807	59820	59836	5732	5735	5735	5737	5737	5737
E4_DIABETES	60_70	UKBB	G6_MIGRAINE	0.290234942303893	-0.0511687864994678	0.729314362579966	0.371943545476756	0.320076840447913	-0.6156180148911	0.500627641787142	0.447767253796426	0.334206050831695	0.447887683944646	0.447764155233076	1.00024472827808	0.562088518665257	0.909019474786472	0.0290925860320525	0.406290440011264	0.474711901681035	0.538246096948087	962	60571	596	523	440	373	295	169	19	18	18	11	6	1	55706	55779	55862	55929	56007	56133	5212	5213	5213	5220	5225	5230
E4_DIABETES	60_70	UKBB	G6_MYONEU	1.4103922669639	0.220817589470069	-11.0592073744948	-11.0159416754915	-10.9852521356434	-10.9648260994429	0.707424510151082	1.00020267358871	338.003063696161	400.644200970621	383.040321871674	793.01210586906	0.0461848461340184	0.825269308709824	0.973898471336419	0.978064471145068	0.977120524377233	0.988968154915498	113	68580	85	68	49	32	26	11	3	1	0	0	0	0	62405	62422	62441	62458	62464	62479	6200	6202	6203	6203	6203	6203
E4_DIABETES	60_70	UKBB	G6_NEUATR	-11.1055749795236	-11.0959955075327	-11.0807357428695	1.90435829258733	-10.9899959248852	-11.1863295097869	330.451752361226	283.355559777367	342.085488014194	0.707408255640416	516.100150477155	900.467880442968	0.973190340087336	0.968763410380098	0.974159669239737	0.00710203489231614	0.983010883809829	0.990088297165235	139	68590	113	76	48	28	19	8	1	1	2	2	0	0	62406	62443	62471	62491	62500	62511	6209	6209	6208	6208	6210	6210
E4_DIABETES	60_70	UKBB	G6_NEUINFL	0.477534919336253	-0.0553483934423371	-10.9778170000465	0.736107927193904	-10.9761319599583	-11.0266954236034	1.00022481936264	1.00020971582379	277.427702507572	1.00020408387642	336.314003506282	563.140546204903	0.633057675627218	0.955870154115387	0.968435937150128	0.461756422492224	0.973964415146863	0.984377846833927	157	68187	114	94	70	44	34	18	3	2	1	1	0	0	62041	62061	62085	62111	62121	62137	6186	6187	6188	6188	6189	6189
E4_DIABETES	60_70	UKBB	G6_NEURODEG	0.0712055198668975	0.519290402045348	-0.198558520581383	0.427789351254455	-10.0956980982215	-10.0732788748663	0.707392838521638	0.500351330325797	1.00018435411165	1.00021781322302	239.314039768276	484.876186495875	0.919821087291928	0.299339174419911	0.842636734592397	0.668872321671032	0.966350436276209	0.98342517986382	368	68498	325	202	108	59	29	10	6	6	2	1	0	0	62358	62481	62575	62624	62654	62673	6177	6177	6181	6182	6183	6183
E4_DIABETES	60_70	UKBB	G6_NEUROOTH	-0.129716442369469	0.519438664368459	0.710868581309539	-0.0454303914280139	0.179947440691662	-9.0714841901026	1.00028416772349	0.577746250553678	0.577736755309402	1.00020420874209	1.00020371484556	169.171949482471	0.896819929737628	0.368611372740735	0.218533569002223	0.96377165019004	0.857222604076252	0.957235641054483	298	65557	232	154	127	93	61	22	8	7	4	2	1	0	59838	59916	59943	59977	60009	60048	5777	5778	5781	5783	5784	5785
E4_DIABETES	60_70	UKBB	G6_OTHNEU	1.03114693605418	0.334955172658124	0.682790146752384	0.0487175052043	0.338438636476738	-0.673076149736413	0.224663105897843	0.250773577972122	0.243344626642836	0.408723795275079	0.378409228420541	1.00016435106556	4.43782443903027e-06	0.181651385588006	0.00501830069258094	0.905121502773989	0.371122863003349	0.500969209793823	1732	67109	1333	981	745	515	333	143	56	38	27	13	7	1	61441	61793	62029	62259	62441	62631	6011	6029	6040	6054	6060	6066
E4_DIABETES	60_70	UKBB	G6_PARKINSON	-0.431533004165426	-0.15886238120637	-0.45675157790006	0.243090125612856	0.311817503408045	-9.06980724852306	1.00020885971547	0.707375149851578	1.00018722647162	1.00019421832438	1.00016341012028	179.081682389096	0.666146367389281	0.822305948105319	0.647911076507108	0.807972146989366	0.75521794131632	0.959607445334291	283	68351	242	189	132	65	45	17	4	4	3	2	1	0	62212	62265	62322	62389	62409	62437	6176	6176	6177	6178	6179	6180
E4_DIABETES	60_70	UKBB	G6_PARKINSON_EXMORE	-0.0768214719875225	0.200066075699323	-0.101201451114938	0.617940112321221	0.671945540858166	-10.0717643400823	1.00051295999053	0.707766077234786	1.00046134819988	1.00047860602105	1.00040244506166	353.733614821245	0.938796902083052	0.777427823662222	0.919427590048159	0.536809701484833	0.501790474717467	0.977285111578546	283	38663	242	189	132	65	45	17	4	4	3	2	1	0	36159	36212	36269	36336	36356	36384	2541	2541	2542	2543	2544	2545
E4_DIABETES	60_70	UKBB	G6_PARKINSON_INCLAVO	-0.431533004165426	-0.15886238120637	-0.45675157790006	0.243090125612856	0.311817503408045	-9.06980724852306	1.00020885971547	0.707375149851578	1.00018722647162	1.00019421832438	1.00016341012028	179.081682389096	0.666146367389281	0.822305948105319	0.647911076507108	0.807972146989366	0.75521794131632	0.959607445334291	283	68351	242	189	132	65	45	17	4	4	3	2	1	0	62212	62265	62322	62389	62409	62437	6176	6176	6177	6178	6179	6180
E4_DIABETES	60_70	UKBB	G6_PLANTAR	-11.8366462949227	-0.598633842347685	0.928572871783002	-11.8300703757926	-0.075626280074234	-11.7647075660193	375.490425804328	1.00027710507817	0.500575800985773	331.391569379045	1.00025185773725	625.806099189308	0.974852319075713	0.549527702127931	0.063594868416022	0.97152303505628	0.939731578012902	0.985001223760751	311	61525	216	199	178	144	93	39	4	4	5	1	1	0	56355	56372	56393	56427	56478	56532	5261	5261	5260	5264	5264	5265
E4_DIABETES	60_70	UKBB	G6_POLYNEU	1.11849083807916	0.653776914190213	0.524203209386205	0.651756169076276	-0.172573281059866	-10.0002920613094	0.378617658821193	0.378508761816181	0.500400024922725	0.57769520412707	1.00018279164032	221.96830937101	0.00313538330208035	0.0841238866544276	0.294837543475846	0.259235142513032	0.863011648134087	0.964065229751697	480	68332	377	299	203	127	80	35	20	14	8	4	1	0	62256	62334	62430	62506	62553	62598	6159	6165	6171	6175	6178	6179
E4_DIABETES	60_70	UKBB	G6_POLYOTHUNS	0.773442714542577	0.712277592252701	0.0705470089397933	0.505098730766414	0.0869526556674675	-9.96394008926914	0.500488511597594	0.408745160520605	0.707390263450976	0.707394171391048	1.00018697237992	240.875874252308	0.122255448067622	0.0814042475087393	0.920559829774196	0.475210315490629	0.930722065258809	0.967004552287592	390	68255	306	243	166	103	64	28	13	10	5	3	1	0	62176	62239	62316	62379	62418	62454	6150	6153	6158	6160	6162	6163
E4_DIABETES	60_70	UKBB	G6_POSTVIRFAT	-10.8718386405941	0.559539393210174	0.75618571271216	-10.8575783153226	0.246160579653092	-10.914455829359	283.391832041032	0.707484220949451	0.707521830049494	259.403580954096	1.00021709926951	465.322957305281	0.969398042125736	0.429010495940265	0.285168475020216	0.966613547770626	0.805599288399422	0.981286809076542	203	65323	136	120	106	86	63	24	4	5	3	1	1	0	59664	59680	59694	59714	59737	59776	5722	5721	5723	5725	5725	5726
E4_DIABETES	60_70	UKBB	G6_RLS	-11.005063970101	-0.144830906371108	0.309973778866655	-10.9918136326264	1.73835268949794	-10.9986757549631	296.387021128785	1.00020242820014	1.00019318571292	356.463493150528	0.707358622780511	679.394648468895	0.970380776609835	0.884867523309892	0.756626426179392	0.975400541954127	0.0139897417953125	0.987083662956097	148	68622	119	104	69	41	26	9	4	4	3	2	2	0	62442	62457	62492	62520	62535	62552	6205	6205	6206	6207	6207	6209
E4_DIABETES	60_70	UKBB	G6_ROOTPLEXOTHUNS	-0.313523627377556	0.52185910777777	0.0639519682890744	-0.720201535180213	0.84825530612687	-0.212224219006598	0.577857196330455	0.289473271932886	0.408799016702225	0.707438597614332	0.354095894071866	1.0002136667706	0.587431085320688	0.0714214249429105	0.875687270051649	0.308658446585149	0.0165953372181677	0.831967480263723	1086	62340	781	654	535	407	254	101	21	22	15	10	9	1	57236	57363	57482	57610	57763	57916	5388	5387	5394	5399	5400	5408
E4_DIABETES	60_70	UKBB	G6_SLEEPAPNO	0.918033296951282	0.610838215947613	0.610608449845421	1.11593078002702	0.877174007802748	1.23983738702545	0.278397868359713	0.250975853924676	0.289520930645836	0.268200632975768	0.316871248019193	0.408724233602859	0.000975293060402896	0.0149390803182992	0.0349419559960386	3.17126510718848e-05	0.00563608388501523	0.00241788769734816	1151	60824	801	689	539	387	255	116	49	37	27	24	13	6	55749	55861	56011	56163	56295	56434	5376	5388	5398	5401	5412	5419
E4_DIABETES	60_70	UKBB	G6_SLEEPAPNO_INCLAVO	0.902702400142956	0.595603385611394	0.595573332451416	1.1010382143831	0.86106349042319	1.22538934170212	0.278284394482467	0.250868354110394	0.289427582392717	0.268098101520298	0.31680073647095	0.408672212762632	0.00117941351942187	0.0175885899689684	0.0396129019767932	4.01094579886211e-05	0.00656784091405262	0.00271343287544282	1151	67991	801	689	539	387	255	116	49	37	27	24	13	6	62225	62337	62487	62639	62771	62910	6067	6079	6089	6092	6103	6110
E4_DIABETES	60_70	UKBB	G6_SLEEPDISOTH	1.09906444642078	0.480759339354968	0.51125412362808	0.740162623483458	0.731476004806293	0.350499216515807	0.219547713470361	0.224695924444654	0.243509271277995	0.243524569181252	0.250821461659576	0.447637417928217	5.55614643932127e-07	0.0323871284356834	0.0357705303659586	0.00237069119879666	0.00354185399426265	0.433628268732577	1768	60973	1128	1011	860	710	523	270	70	52	43	33	18	5	56158	56275	56426	56576	56763	57016	5385	5403	5412	5422	5437	5450
E4_DIABETES	60_70	UKBB	G6_SPINOTH	1.12418314358383	0.836224979685384	-10.6114004827292	1.14614346801776	2.17357039258491	-10.5895771752665	0.707484601316475	0.707420113005551	236.492020335811	1.00030560134634	0.707489890076978	493.869309041999	0.112063548096545	0.237175186165951	0.964210917384489	0.251880683095065	0.00212467227221728	0.982893019302977	163	65391	129	71	60	28	12	12	4	2	2	3	2	0	59683	59741	59752	59784	59800	59800	5738	5740	5740	5739	5740	5742
E4_DIABETES	60_70	UKBB	G6_TIA	0.576577250353421	-0.487396841624156	0.672835184842661	0.297815067967964	-0.0493521120912366	0.207804935416487	0.447740596373451	0.577686719058321	0.37847683698672	0.577683678654879	0.70735600735322	1.00018834543425	0.197833548820321	0.398834593750396	0.0754457972748385	0.606180533328715	0.944376856639811	0.8354118346529	580	65974	455	395	291	190	124	57	16	12	11	5	2	1	60256	60316	60420	60521	60587	60654	5827	5831	5832	5838	5841	5842
E4_DIABETES	60_70	UKBB	G6_TRINEU	0.89663461901366	0.357325987846794	-10.8413437648912	-10.8799522932862	-10.8846956199576	-10.776431731137	1.00028738511913	1.00023192536923	352.869252216335	458.481556094894	478.243288399752	843.92660889969	0.370051439747242	0.720909797144625	0.975490128154075	0.981067654396634	0.981841917988945	0.989811774219358	106	61570	85	72	46	29	19	8	2	1	0	0	0	0	56325	56338	56364	56381	56391	56402	5264	5265	5266	5266	5266	5266
E4_DIABETES	60_70	UKBB	G6_ULLNLE	0.831307018753005	0.583483831850311	0.885491962294293	-11.0986141621879	0.0186804742710037	-11.1679859855134	0.707552149904786	0.577814233263131	0.577770285978901	262.299828456684	1.00029929640087	336.392670670116	0.240032464853262	0.312585299040382	0.125373920059851	0.966249420577767	0.98510046367137	0.973515692381899	225	61560	140	136	107	87	67	40	8	7	4	1	1	0	56360	56364	56393	56413	56433	56460	5277	5278	5281	5284	5284	5285
E4_DIABETES	60_70	UKBB	G6_XTRAPYR	-0.154670076961409	0.0224004761776011	0.816841918880585	-0.58786911901177	0.575334386555311	0.772606115580427	0.500428502121109	0.354073585524813	0.277983878439429	0.707365418952739	0.408643749341662	0.577642851932556	0.757264266613106	0.9495554615988	0.00329857127243498	0.405934932403485	0.159157166900216	0.181054512256196	988	67609	771	653	479	306	229	97	25	23	18	6	9	3	61715	61833	62007	62180	62257	62389	6086	6088	6093	6105	6102	6108
E4_DIABETES	60_70	UKBB	G6_XTRAPYROTH	-0.347368837953516	0.334334803542638	1.15552123455097	-0.916923019182284	0.527712995120046	0.803082476401378	0.707428646085301	0.378460522939074	0.289292982128749	1.00018864445426	0.500328112621177	0.707360783569555	0.623405079543551	0.377016226876297	6.4887297182918e-05	0.35927361717509	0.291547067088438	0.256240299244088	628	66838	471	419	316	214	164	69	21	20	15	4	6	2	60989	61041	61144	61246	61296	61391	5985	5986	5991	6002	6000	6004
E4_DIABETES	60_70	UKBB	GENERALI_SKIN_ERUPT_DRUGS_MEDICAM	-11.0269418190647	1.53606347246329	-11.0118151194612	-10.9945180534247	-11.026067677182	-10.9561869809843	372.091253365281	0.577702640345463	364.127497252939	436.190000315628	543.115314308728	1090.30286734852	0.976358114036659	0.00783922319130792	0.975874334457976	0.979890810433935	0.98380284140035	0.991982388030847	101	68619	78	56	45	29	14	5	3	3	0	0	0	0	62438	62460	62471	62487	62502	62511	6201	6201	6204	6204	6204	6204
E4_DIABETES	60_70	UKBB	GOUT	0.555421974761778	0.515565992196394	0.554448534354728	0.350773862004062	0.649649194517689	-0.0739853196252593	0.289787790856585	0.224831491041483	0.251096567857109	0.317094327976727	0.2895398114655	0.707457594029698	0.0552823212289747	0.0218409939575114	0.027236691599308	0.268634345318054	0.0248497712446058	0.916709753374462	1470	58415	1069	926	709	541	398	165	53	47	34	22	14	2	54055	54198	54415	54583	54726	54959	4708	4714	4727	4739	4747	4759
E4_DIABETES	60_70	UKBB	GOUT_IDIOP_NOS	0.310629879916013	0.293594676701117	0.524183297135087	0.687614235898551	0.502139559698041	1.03893753929946	0.354270857396874	0.278138676003373	0.302270420819334	0.35421097374423	0.447702332097403	0.577690551501478	0.380587317314452	0.291164985002832	0.0828908575212802	0.0522272138318349	0.262035759284427	0.0721084753933851	1041	68094	823	680	464	293	174	71	38	32	20	13	6	3	62201	62344	62560	62731	62850	62953	6073	6079	6091	6098	6105	6108
E4_DIABETES	60_70	UKBB	GOUT_NOS	0.390596972569307	0.379518258955394	0.613292900045491	0.790006729669356	0.379131454648166	1.11943751782089	0.354439376431523	0.278324788108624	0.302445488388956	0.354361853246217	0.50053210279241	0.577771403424071	0.270455808950048	0.172699626876216	0.042582710648373	0.0257887253656119	0.448776226226789	0.0526831070096791	1019	58805	811	667	453	284	166	69	38	32	20	13	5	3	54158	54302	54516	54685	54803	54900	4817	4823	4835	4842	4850	4852
E4_DIABETES	60_70	UKBB	H7_AMBLYANOPSIA	-0.029860638927663	0.702567447363543	-10.995722606588	-11.0990899210591	-11.0829626884006	1.73050375732945	1.00022136267934	0.577672655953485	250.588291696728	361.891903562372	380.209629512595	1.00036140152739	0.976183467950422	0.223907449447045	0.965000349114175	0.975533013410501	0.976745268964619	0.0836519716530286	209	65771	173	135	89	45	29	16	4	3	0	0	1	1	60014	60052	60098	60142	60158	60171	5789	5790	5793	5793	5792	5792
E4_DIABETES	60_70	UKBB	H7_ASTIGMATISM	-0.750473424075517	-0.102645981538355	-10.9621318251061	-11.0057463695072	-10.980290573619	-10.9451046287864	1.00022421508466	0.707366518632465	279.751480857646	548.35278055717	624.213441450758	958.457576777316	0.453070914916346	0.884623993960459	0.968742693086833	0.983987086604857	0.985965453573287	0.990888756673105	430	66867	405	248	95	22	12	3	3	2	0	0	0	0	60874	61031	61184	61257	61267	61276	6015	6016	6018	6018	6018	6018
E4_DIABETES	60_70	UKBB	H7_BLEPHAROCHALASIS	0.332969994088189	0.86364801975378	0.864438776374567	0.374799618734927	0.519173346509248	1.33970638272714	1.00025303511721	0.577735075696074	0.707428143434466	1.00023297195757	1.00022890656814	1.00015128268297	0.739220517154744	0.134944222203718	0.221728162679928	0.707874427793282	0.603722714387497	0.18040673804475	165	61581	122	113	78	67	43	18	7	6	4	2	2	1	56130	56139	56174	56185	56209	56234	5487	5488	5490	5492	5492	5493
E4_DIABETES	60_70	UKBB	H7_BLINDANDVISIMPAIRMENT	1.04417590481806	0.0293339102711437	-0.742837359123169	-0.211808148787822	-10.9967843499151	0.773146591506221	0.447750500222011	0.577700727737634	1.00018358611232	1.00019725037533	227.088166681331	1.00019296818992	0.0196981372254281	0.959503217992809	0.457662718421836	0.83228930024332	0.961377395604235	0.439523903039372	384	66002	296	249	185	114	81	38	9	5	2	1	1	1	60245	60292	60356	60427	60460	60503	5836	5840	5843	5844	5844	5844
E4_DIABETES	60_70	UKBB	H7_CATARACTOTHER	0.218260371669068	0.208540093771546	-0.0515894067028267	-0.331220768961116	0.0736695993174455	-0.487438643023129	0.190247768607554	0.150437897404318	0.214156759118771	0.316880972750242	0.302125999884823	0.707358237582306	0.2512813111571	0.165679590892777	0.809636084106966	0.295906080691941	0.807356802001292	0.490762046688621	4638	58888	3975	3267	2105	1284	712	249	101	77	41	21	12	2	54503	55211	56373	57194	57766	58229	4947	4971	5007	5027	5036	5046
E4_DIABETES	60_70	UKBB	H7_CATARACTSENILE	0.0437710883680733	-0.162919239976421	-0.109281283819715	-0.203799963990522	-0.178555112483017	-10.99548461127	0.25095592696177	0.224531826095494	0.289398736343364	0.408757275776228	0.50038801340606	200.939210441431	0.861537415404147	0.468086897052291	0.705716671335803	0.618072261261926	0.721216595845616	0.956361174674287	3052	58154	2715	2134	1277	683	359	115	52	40	22	10	4	0	53540	54121	54978	55572	55896	56140	4899	4911	4929	4941	4947	4951
E4_DIABETES	60_70	UKBB	H7_CHALAZION	-11.0210341384403	0.182659226592391	-0.267405663164714	1.04175457093899	-0.00873670378739967	0.488899914648405	254.672390324532	0.707410261951667	1.00024525934343	0.577767768285552	1.00020310191052	1.00020346416331	0.965482049074056	0.796246124836995	0.789207318058025	0.0713775369311358	0.993030623073686	0.624982971420179	228	61525	149	135	110	94	70	44	7	7	5	4	1	1	56124	56138	56163	56179	56203	56229	5473	5473	5475	5476	5479	5479
E4_DIABETES	60_70	UKBB	H7_CHOROIDRETINA	0.525724241917503	0.135915440408043	-0.0875188810114019	0.162124550659716	-0.687060624726149	-11.9960391417083	0.230381210532975	0.2140832456783	0.278011053033091	0.302124850811973	0.500323214293574	241.891737488024	0.0224907960290316	0.525511954669442	0.752910776358916	0.591533983515552	0.169679752234971	0.960447047144506	2392	66008	1895	1631	1212	821	531	223	56	40	24	14	4	0	60614	60878	61297	61688	61978	62286	5835	5851	5867	5877	5887	5891
E4_DIABETES	60_70	UKBB	H7_CONJUNCTIVA	0.445189591175629	0.192869376056787	-0.243014573641426	0.022596298081089	-0.942967966710404	0.405790739041237	0.268230138700402	0.219150139751898	0.289350235967003	0.278050267410303	0.447586561703585	0.35406219661533	0.0969687940488064	0.378816662310992	0.400985173339946	0.93522965452681	0.0351363535374344	0.251753712758027	2235	64351	1509	1443	1274	1070	828	421	56	44	28	23	12	8	59152	59218	59387	59591	59833	60240	5869	5881	5897	5902	5913	5917
E4_DIABETES	60_70	UKBB	H7_CONJUNCTIVITIS	0.602486690529197	0.270006128198189	0.0209275353773395	0.27612211425706	-1.47798554130622	0.456326927945895	0.317106389528816	0.268071051840203	0.31686459383621	0.302174587732034	0.707349388339429	0.408709482443	0.0574395135959401	0.313829774905801	0.947341462944019	0.360830684440538	0.0366654084227567	0.264205248983496	1446	63991	946	908	832	719	569	299	39	31	20	16	7	6	58625	58663	58739	58852	59002	59272	5827	5835	5846	5850	5859	5860
E4_DIABETES	60_70	UKBB	H7_CONJUNCTIVITISACUNONATOPIC	0.602486690529197	0.270006128198189	0.0209275353773395	0.27612211425706	-1.47798554130622	0.456326927945895	0.317106389528816	0.268071051840203	0.31686459383621	0.302174587732034	0.707349388339429	0.408709482443	0.0574395135959401	0.313829774905801	0.947341462944019	0.360830684440538	0.0366654084227567	0.264205248983496	1446	63991	946	908	832	719	569	299	39	31	20	16	7	6	58625	58663	58739	58852	59002	59272	5827	5835	5846	5850	5859	5860
E4_DIABETES	60_70	UKBB	H7_CORNEALDYSTROPHY	-10.9579930293117	0.988938844347915	-10.9214704955126	-10.9469303960162	-10.9061219218668	-10.759987843843	299.015504099366	0.707372836236939	540.263030965525	694.574189402613	725.300512063938	2344.20453928984	0.970766543160966	0.162099644583058	0.98387178332532	0.987425353118864	0.9880029060381	0.99633769243042	120	66945	114	77	22	12	7	2	2	2	0	0	0	0	60935	60972	61027	61037	61042	61047	6014	6014	6016	6016	6016	6016
E4_DIABETES	60_70	UKBB	H7_CORNEALOTH	-11.9554295509785	0.426388494590665	-11.9466808408216	-0.181688677616455	-0.0855914713931211	-12.0459187775293	295.140582660545	0.500374902599997	307.096665067123	1.0001863630526	1.00018251448163	588.745094573208	0.967688467311853	0.394137474544037	0.968968505453936	0.855853621323069	0.931803594891376	0.98367615771458	389	67226	313	251	150	106	73	37	6	6	2	2	1	0	61244	61306	61407	61451	61484	61520	6052	6052	6056	6056	6057	6058
E4_DIABETES	60_70	UKBB	H7_DIPLOPIA	-12.0259943866291	-0.367972033557094	-12.0260864549287	0.722940200845734	-12.0250304387744	-12.1162228543218	440.222523242288	1.00019250969356	428.207875134791	1.00020968797721	594.715095340573	861.914450269078	0.978206108460966	0.712946898708118	0.977594602956584	0.469809747170611	0.983868019377954	0.988784236341487	193	65658	156	126	85	49	33	18	1	1	0	1	0	0	59922	59952	59993	60029	60045	60060	5772	5772	5773	5772	5773	5773
E4_DIABETES	60_70	UKBB	H7_ECTROPION	0.40701610187977	0.607639688369964	-11.241490167932	-11.2555306353048	-11.1793308679119	2.9468290173272	1.00023520116862	0.707392244508375	326.064263539489	428.151926560236	508.477290213673	1.00030896618116	0.684066456992027	0.390348509988675	0.972497339017326	0.979027118034574	0.982459202970117	0.00321996888232324	112	61624	101	86	54	30	14	4	3	2	1	1	1	1	56144	56159	56191	56215	56231	56241	5488	5489	5490	5490	5490	5490
E4_DIABETES	60_70	UKBB	H7_ENTROPION	0.150217116351395	0.380291904294875	0.031078955679053	-10.0365735556002	0.925762131044767	-9.9693074674819	1.00023288734404	0.707402468888346	1.00021599713573	201.046556404543	1.00021253429989	433.505074126174	0.880620915636659	0.590860710444737	0.975211924926552	0.960184833592298	0.354671872834591	0.981652682020124	151	61678	133	104	76	46	25	6	4	4	2	1	1	0	56196	56225	56253	56283	56304	56323	5496	5496	5498	5499	5499	5500
E4_DIABETES	60_70	UKBB	H7_EPIPHORA	-11.9349937256134	-0.462443071301055	-11.9022906356446	-11.9011723689877	0.126228234413085	1.22197973873556	414.0914042243	1.00021511773024	341.684464513949	400.81439580833	1.0002034991702	1.00018188615952	0.977006455951007	0.64383492857363	0.972211982976673	0.976312311483417	0.899571591079347	0.221799337999883	216	61614	165	149	119	87	60	29	1	1	2	2	2	1	56178	56194	56224	56256	56283	56314	5486	5486	5485	5485	5485	5486
E4_DIABETES	60_70	UKBB	H7_EYELIDDIS	0.768435316323486	0.15296520322571	0.222206057757588	0.397702157991564	0.419267971174722	0.418606668766693	0.278205924506037	0.289373091883206	0.31685507622581	0.333942094025176	0.333880061206924	0.500336694323961	0.00574291578477521	0.59707675763445	0.483124492269003	0.233680478380211	0.209208705769866	0.402789361610927	1378	62565	1016	886	689	530	387	180	42	32	26	20	12	4	57261	57391	57588	57747	57890	58097	5624	5634	5640	5646	5654	5662
E4_DIABETES	60_70	UKBB	H7_EYELIDINFLAMMATION	-0.855386372509312	0.108695338065021	0.496387467132253	-0.331556191887049	-0.85017866460787	-10.8764059179851	1.00029496168105	0.447706603159971	0.408774199155945	0.707405604740558	1.00020937146245	253.353320750381	0.392476891043029	0.808173876258118	0.224621086166794	0.639288952934636	0.395324697779139	0.965757498305773	568	61892	417	397	322	260	173	76	13	13	9	3	1	0	56526	56546	56621	56683	56770	56867	5504	5504	5508	5514	5516	5517
E4_DIABETES	60_70	UKBB	H7_EYELIDNAS	0.806267399390505	-0.0372166725770018	-0.214186814476886	1.11722035809598	0.668068374859124	0.597079973016972	0.500537322854933	0.577721018387346	0.70740491521854	0.408743849586702	0.500385194075724	0.707359555210445	0.107222502324805	0.948635964489723	0.76205886824448	0.00627028214697226	0.181840936655282	0.398615287292844	434	61839	307	269	218	171	130	68	12	10	9	10	5	2	56433	56471	56522	56569	56610	56672	5521	5523	5524	5523	5528	5531
E4_DIABETES	60_70	UKBB	H7_EYEOTH	-0.269281654822229	-0.717058003663422	-0.260049929216842	0.179072854090804	0.375972775741802	-9.0224069349917	1.000221161552	1.00017861277332	1.00018236955388	1.00019583002213	1.00022266980352	177.446672408296	0.787758764374971	0.473417320269447	0.794861835403503	0.857908026492025	0.706999361633857	0.959448444691058	279	68485	223	179	121	73	46	22	3	3	2	2	1	0	62342	62386	62444	62492	62519	62543	6196	6196	6197	6197	6198	6199
E4_DIABETES	60_70	UKBB	H7_EYE_ADNEXA	0.41017452706074	0.252834759229317	0.116666870786797	0.0891749323752036	-0.174279122664109	0.0793722480566172	0.113015793253352	0.093193075206509	0.113251919061103	0.134274100832786	0.15948378458026	0.224563514477819	0.000284129373034257	0.00666729046649762	0.302937912769279	0.506609618726442	0.27449472116021	0.723750192830084	12702	50852	9638	8480	6520	4817	3358	1516	324	259	169	103	53	20	49284	50442	52402	54105	55564	57406	4308	4373	4463	4529	4579	4612
E4_DIABETES	60_70	UKBB	H7_GLAUCCLOSEPRIM	0.638303237900762	0.117193408908879	-0.198537069351895	0.225373008325666	0.513992694094876	1.92133949671633	0.707442672384762	0.707390046129956	1.00021200868592	1.00019813417057	1.00019070609424	1.00031332402224	0.366914255191161	0.868416545071385	0.842657806760499	0.821723836413428	0.607325619320358	0.0547647862707043	230	64592	188	159	113	72	40	17	6	5	3	3	2	1	58900	58929	58975	59016	59048	59071	5728	5729	5731	5731	5732	5733
E4_DIABETES	60_70	UKBB	H7_GLAUCNAS	0.250536698603908	-0.22031731348563	0.0892502033040409	0.633212350208481	-0.579824672946794	1.70305675408335	0.408763019007561	0.408684726581371	0.447618303735532	0.447621726765767	1.00016178796758	0.707377159338339	0.539933009066632	0.589825659852082	0.841958399212307	0.157181446920463	0.562096116052623	0.0160592867737343	873	66002	766	607	387	233	115	29	18	13	11	7	3	2	60185	60344	60564	60718	60836	60922	5906	5911	5913	5917	5921	5922
E4_DIABETES	60_70	UKBB	H7_GLAUCOMA	0.014647566031746	0.134576899621766	0.302454449181666	0.0170468134806588	-0.148227650871194	0.39066275636051	0.334016199280438	0.243295942735148	0.258923339597339	0.354073032246469	0.408635373105089	0.577665347724389	0.965021690422277	0.58016703654508	0.242756934491467	0.961600756456823	0.716800477139146	0.49886372902826	1850	66268	1463	1218	926	661	445	171	47	40	28	14	8	3	60674	60919	61211	61476	61692	61966	5934	5941	5953	5967	5973	5978
E4_DIABETES	60_70	UKBB	H7_GLAUCOMA_POAG	-0.0663417094423406	-0.106266983972133	0.0159247613933591	1.00823872615078	0.161652462439184	-9.00712181987627	0.707426073430234	0.57767360993961	0.707371883981205	0.577679331774838	1.00017190007238	182.733513194746	0.925284714063323	0.854047351555878	0.982039082493903	0.0809281480413684	0.871601421683373	0.96068737335263	388	64993	346	275	164	91	57	15	9	8	6	4	1	0	59262	59333	59444	59517	59551	59593	5764	5765	5767	5769	5772	5773
E4_DIABETES	60_70	UKBB	H7_GLAUCPRIMOPEN	-0.0663417094423406	-0.106266983972133	0.0159247613933591	1.00823872615078	0.161652462439184	-9.00712181987627	0.707426073430234	0.57767360993961	0.707371883981205	0.577679331774838	1.00017190007238	182.733513194746	0.925284714063323	0.854047351555878	0.982039082493903	0.0809281480413684	0.871601421683373	0.96068737335263	388	64993	346	275	164	91	57	15	9	8	6	4	1	0	59262	59333	59444	59517	59551	59593	5764	5765	5767	5769	5772	5773
E4_DIABETES	60_70	UKBB	H7_GLAUCSUSP	0.0789817311022838	0.345496445820324	0.499810449896096	-11.0280830156044	0.702566124942838	-11.0264151342033	0.707425655540933	0.500378405811119	0.577698848481785	233.170590432895	0.707354548664807	425.414699656104	0.911103552127779	0.489898458503284	0.386942888549673	0.962277156189939	0.32059762911724	0.979321773710411	370	64896	303	236	156	94	68	25	8	8	5	2	2	0	59178	59245	59325	59387	59413	59456	5777	5777	5780	5783	5783	5785
E4_DIABETES	60_70	UKBB	H7_GLOBE	-10.9811334049515	0.00162345991149054	-10.9727804856219	-10.9759905752672	0.919677462961665	-10.9150144734905	310.063523251853	1.00020559830366	288.812235380547	373.204161132828	1.00016312055773	712.509110291158	0.971748222868422	0.998704933233841	0.969693436485818	0.976537477317014	0.357819744588955	0.987777586578055	128	66032	105	90	64	39	23	13	1	1	1	1	1	0	60067	60082	60108	60133	60149	60159	5987	5987	5987	5987	5987	5988
E4_DIABETES	60_70	UKBB	H7_IRIDOCYCLITIS	-12.0067786487156	0.282184959509279	0.390128475317626	-12.0012366367888	-11.9981341462592	-12.1279249682989	431.171622792572	0.707425615697474	0.707390933029906	421.750054629844	410.853675713812	663.302146404072	0.977784286322459	0.689974304029454	0.581288665044208	0.977298617521912	0.976702738578595	0.985412160963847	200	66392	153	130	111	80	63	24	2	2	2	0	0	0	60491	60514	60533	60564	60581	60620	5946	5946	5946	5948	5948	5948
E4_DIABETES	60_70	UKBB	H7_KERATITIS	0.503090294746609	0.271744765538815	-0.245813063098341	0.415848384933708	0.0550020184866098	-11.0461028378556	0.50046297710047	0.447631725224636	0.707377450939128	0.577698121812058	0.707386397505779	256.483474687663	0.314776593223153	0.543803014239551	0.728216356792305	0.471625465393188	0.938023854645455	0.965647724032554	555	67335	421	351	230	177	133	69	14	11	6	5	2	0	61389	61459	61580	61633	61677	61741	6066	6069	6074	6075	6078	6080
E4_DIABETES	60_70	UKBB	H7_KERATITISOTH	1.98221509155681	-0.0650209144020675	0.830122965117606	1.01145686959973	0.280293755580793	-10.2477016241213	0.500663547378134	1.00020123636663	0.707398785986061	0.707454047859375	1.00024129023494	240.983468799485	7.52088050374782e-05	0.948167764045213	0.240600744981737	0.15279915576525	0.779304013120839	0.966080580888859	157	66354	96	94	74	68	55	32	8	5	4	3	1	0	60461	60463	60483	60489	60502	60525	5946	5949	5950	5951	5953	5954
E4_DIABETES	60_70	UKBB	H7_LACRIGLAND	0.084575803027607	-0.345188025173907	0.99833041740094	-9.91062917011202	1.25986954344819	-9.85875346852201	1.00027226174171	1.00022854898734	0.707421056095198	216.442144573917	1.00019761788074	434.613151238782	0.932616938648213	0.730012314236372	0.158178223569232	0.963478574335862	0.20780625341822	0.981902359358789	202	61816	176	146	83	44	22	9	5	4	3	1	1	0	56330	56360	56423	56462	56484	56497	5507	5508	5509	5511	5511	5512
E4_DIABETES	60_70	UKBB	H7_LACRIMALSYSTEM	0.0248571174701945	0.570011269374094	0.353401012585471	-0.00334976705436319	0.20583133749538	0.92105409327329	0.354293765145105	0.19720445538294	0.243381364230624	0.333959648891093	0.316846722563191	0.378444998125786	0.944066610203742	0.00384680472782823	0.146488728200967	0.991996989434736	0.515934918105796	0.0149418309793511	1879	62402	1397	1303	1058	814	591	237	62	55	34	22	17	7	57253	57347	57592	57836	58059	58413	5569	5576	5597	5609	5614	5624
E4_DIABETES	60_70	UKBB	H7_LENS	0.191649966832652	0.0251327353478668	-0.168474187110109	-0.355245701563204	-0.107611751916398	-0.715243237795154	0.16148176968722	0.138714153332787	0.193415753154906	0.278025110329753	0.289261879984434	0.707342693658408	0.235298205667072	0.856223434746079	0.383728559946329	0.201338709659976	0.709876549753655	0.31193539217737	6355	62769	5510	4484	2839	1653	906	311	124	93	50	25	13	2	58067	59093	60738	61924	62671	63266	5423	5454	5497	5522	5534	5545
E4_DIABETES	60_70	UKBB	H7_LIDLACRIMALORBIT	0.0588178461639268	0.474803488006147	0.310545832080475	0.127748346055989	-0.118745016100974	0.489116029866064	0.250980635239354	0.152094754210861	0.183652533493297	0.230287593491255	0.267953846136525	0.316779787113329	0.814711619502793	0.00179772752783299	0.0908478288561936	0.579076651840088	0.657653815853864	0.122582185278923	3576	63576	2606	2379	1919	1503	1109	490	106	94	60	36	21	10	58720	58947	59407	59823	60217	60836	5720	5732	5766	5790	5805	5816
E4_DIABETES	60_70	UKBB	H7_MACULADEGEN	0.56988582948148	0.0197710595840131	-0.0973664905999316	0.596256991181702	-0.0632276303418976	1.75003491827958	0.378576627683435	0.408747915882634	0.577709347032371	0.577715217469021	1.00019557816681	0.707446631747754	0.132237169059739	0.961421518179678	0.866159353460984	0.302027612843354	0.949595087933378	0.0133709139179112	835	64970	744	572	333	173	83	33	18	12	7	4	3	2	59594	59766	60005	60165	60255	60305	5449	5455	5460	5463	5464	5465
E4_DIABETES	60_70	UKBB	H7_MYOPIA	0.0940272861856585	-0.122816265504283	-1.12280563005009	0.121878888475204	-10.9625531262547	0.902073703382808	0.577752090283064	0.500375760861407	1.00018380692539	0.707363655168345	220.799153819506	1.00020536118113	0.870717821232644	0.806109511453149	0.261607717695841	0.863201539110721	0.960401752142097	0.367116105943653	569	65601	470	398	278	164	86	33	9	7	3	2	0	1	59830	59902	60022	60136	60214	60267	5861	5863	5867	5868	5870	5869
E4_DIABETES	60_70	UKBB	H7_OCUMUSCLE	-0.119274335534352	-0.367997549334923	-0.490296379929284	0.541257653010332	-11.9872189854515	-0.216561816797491	0.408779943953713	0.378449992047574	0.500361536312205	0.37843181616911	218.80838117571	1.00017258961655	0.770453858660824	0.330861083187316	0.327143266984211	0.152641073523847	0.956310472289914	0.828578971210697	1440	67813	1195	931	608	368	221	99	21	18	11	7	0	1	61920	62184	62507	62747	62894	63016	6117	6120	6127	6131	6138	6137
E4_DIABETES	60_70	UKBB	H7_OPTNERVE	0.448937239796098	0.701948388552821	1.10421922922538	1.46107116714563	0.989689379678483	-9.0553836210911	1.00022366839633	0.707368126090861	0.707405749207327	0.70747385370478	1.00016340075822	232.291909503751	0.653549354384392	0.321032591610162	0.118537474973894	0.0389045932902903	0.322405028956703	0.968904120433786	133	68569	102	83	57	39	28	10	6	6	5	3	1	0	62387	62406	62432	62450	62461	62479	6207	6207	6208	6210	6212	6213
E4_DIABETES	60_70	UKBB	H7_OPTNEUROTH	-11.000232265479	0.15640611366578	0.62948322476794	1.08998542924637	-10.9987091582082	-10.9970957479106	333.606363590027	1.0001778497173	1.00019989039521	1.00024144924075	456.277542990447	695.71986392663	0.973695569880906	0.875734839387012	0.529115086046721	0.275835482530462	0.980768612090262	0.987388533816876	108	68553	87	73	48	29	21	8	3	3	2	1	0	0	62370	62384	62409	62428	62436	62449	6201	6201	6202	6203	6204	6204
E4_DIABETES	60_70	UKBB	H7_ORBIT	1.41358184497221	0.843421138866072	1.51220740154147	0.620391679640062	-10.8740725777913	-10.8645772050164	0.707561689507366	0.707507979782269	0.577787954509114	1.00030427455481	297.596630670419	498.967680614785	0.045736032562	0.233221551497881	0.00886450445080984	0.535124167951106	0.970852074791331	0.982628146451604	133	61533	86	86	63	55	47	23	7	5	4	1	0	0	56099	56099	56122	56130	56138	56162	5474	5476	5477	5480	5481	5481
E4_DIABETES	60_70	UKBB	H7_OTHERCONJ	-0.00842581229273091	-0.444987912819661	-12.0069552551252	-11.9857309018493	-11.984481460133	-11.9774971635517	1.00025911307316	1.00020610711902	381.801570742035	463.004564953574	484.646927523046	692.483395022527	0.993278995464556	0.656394756953911	0.974912137404034	0.97934758668084	0.980271703498492	0.986200126027577	213	63853	165	138	99	68	45	23	2	1	0	0	0	0	58101	58128	58167	58198	58221	58243	5798	5799	5800	5800	5800	5800
E4_DIABETES	60_70	UKBB	H7_OTHIRISCILIARY	-11.0162810880476	-11.017682264727	1.11755308606478	-10.9944885276436	1.12852573981386	-10.8740714249923	310.785749291057	241.74033270166	0.70737012868526	377.921168063154	1.00016997385449	1010.55294884622	0.97172367036552	0.963647786826697	0.114136562787682	0.97679120370976	0.259178909652419	0.99141451590388	120	66492	103	85	52	35	22	5	2	2	3	1	1	0	60533	60551	60584	60601	60614	60631	5974	5974	5973	5975	5975	5976
E4_DIABETES	60_70	UKBB	H7_PTOSIS	1.02617545895277	0.82329245763019	-0.437329724916711	-11.9347093939425	-11.962163207697	1.17192022600437	0.500474386357215	0.447681701439537	1.00022247838538	370.72700663939	407.902498023863	1.00016103242381	0.0403248721435974	0.0659132776748775	0.661942778369648	0.974318364625168	0.976604562365793	0.24130485626816	323	61752	256	207	145	104	62	23	10	6	1	1	1	1	56294	56343	56405	56446	56488	56527	5515	5519	5524	5524	5524	5524
E4_DIABETES	60_70	UKBB	H7_REFRAACCOMMODIS	-0.145482464768209	-0.345362223731824	-1.66175408993668	0.644601568333028	-11.9748984355703	0.0590566878573347	0.447696795440695	0.4086975954539	1.00017999471848	0.408680596859233	255.444425227544	1.00016201811553	0.745213181198405	0.398093413606399	0.0966220921204868	0.114732329795814	0.962609917285823	0.952914576305373	1211	67639	1026	792	501	288	165	70	15	13	7	6	0	1	61716	61950	62241	62454	62577	62672	6093	6095	6101	6102	6108	6107
E4_DIABETES	60_70	UKBB	H7_RETINALBREAK	0.0993343641229786	-0.56995190416694	-12.08395633508	-12.0352829296198	-12.0218537225318	-11.9987995610336	1.00036755558134	1.00025801342696	351.173749314269	395.715447542883	436.637964310066	765.938952504089	0.920901772223532	0.56881004067321	0.972550055800576	0.975736893122667	0.978034801099075	0.987501268440531	212	62817	159	155	127	100	63	23	2	1	0	0	0	0	57681	57685	57713	57740	57777	57817	5187	5188	5189	5189	5189	5189
E4_DIABETES	60_70	UKBB	H7_RETINALDETACH	0.595039475358855	-0.153527289922979	-0.75097886745641	-0.404062620318109	-1.35466388831373	-0.314444443486214	0.354337505562361	0.378582185732453	0.577727352103118	0.577721525723727	1.00016266662526	1.0001924353726	0.0930933148911592	0.68508630930696	0.193640536197029	0.484297561790064	0.175594906549579	0.753229448567987	1025	63372	769	716	566	403	273	110	18	11	5	3	2	1	58353	58406	58556	58719	58849	59012	5257	5264	5270	5272	5273	5274
E4_DIABETES	60_70	UKBB	H7_RETINALDETACHBREAK	-0.555720304528786	-12.0864827200635	-0.978394952245409	0.527949912745639	-12.0453261034521	-12.1039441458149	1.00030157496586	226.174133986689	1.00021940514476	0.577735050537419	338.086577208619	578.738631782718	0.578516630521475	0.957382261811536	0.327985140978015	0.360807734242109	0.971579034712909	0.983313976944244	408	62933	310	301	241	160	106	40	3	2	3	3	0	0	57829	57838	57898	57979	58033	58099	5199	5200	5199	5199	5202	5202
E4_DIABETES	60_70	UKBB	H7_RETINALDETACHOTH	0.737627074822947	-12.0802883800862	-0.342267008093874	-12.0801599997138	-12.060208663656	-12.0193440142464	0.70758088036615	321.070986883595	1.00025252856773	412.170045126168	429.885625990961	691.076233779575	0.297196948269741	0.969986693542207	0.732214985675269	0.976618404158202	0.977618716225598	0.986123722546962	224	62856	167	150	126	91	64	28	2	1	1	0	0	0	57712	57729	57753	57788	57815	57851	5199	5200	5200	5201	5201	5201
E4_DIABETES	60_70	UKBB	H7_RETINALDISOTH	0.700444051388599	0.0942825746715413	-0.227479451899696	0.35138121627924	-0.718979013195752	0.334225644893508	0.302218752302216	0.333890578373049	0.500368687782473	0.500364981896853	1.00016657351345	1.00017286017053	0.0204671338446439	0.777655471280829	0.649379999096282	0.482523383865276	0.472227634077519	0.738252879775706	1092	65652	948	738	459	262	138	57	26	17	9	5	2	1	59948	60158	60437	60634	60758	60839	5822	5831	5839	5843	5846	5847
E4_DIABETES	60_70	UKBB	H7_RETINANAS	1.30367692612852	-0.50024036899225	-0.138052651390504	0.272487923865977	-10.0074728343145	-10.0650984146606	0.500527418186856	1.00021773054073	1.00021209325421	1.00020296972312	202.863398499723	390.579018047017	0.00919798518479065	0.616982504849933	0.890221941747618	0.785289387373552	0.960655442392889	0.979441041370642	231	63116	194	158	107	70	37	13	7	3	2	1	0	0	57901	57937	57988	58025	58058	58082	5245	5249	5250	5251	5252	5252
E4_DIABETES	60_70	UKBB	H7_RETINAVASC	1.43072107526773	0.581784959011572	0.364105144842607	0.896088366700671	1.00284139070192	2.54764931494496	0.57778680629762	0.707431101798128	1.00023968795903	1.00025788873423	1.00023006799205	1.00027277027141	0.0132785702405267	0.410854409768698	0.715844647172077	0.370328963307809	0.316048720482177	0.0108667575457045	154	63008	123	103	64	37	26	6	6	3	2	1	2	1	57811	57831	57870	57897	57908	57928	5222	5225	5226	5227	5226	5227
E4_DIABETES	60_70	UKBB	H7_RETIVASCOCCLUSION	1.20835408524691	0.947940940901423	-0.338261871499134	-11.0616148202672	0.115489657552641	1.34988980262929	0.500494283914293	0.447708086482186	1.000218067475	263.636458979503	1.00019542749578	1.00022221781156	0.0157645473996199	0.034232763936735	0.735221425094908	0.966532311972965	0.908074902673244	0.177147565788651	262	63042	202	175	123	81	59	25	10	6	1	0	2	1	57871	57898	57950	57992	58014	58048	5221	5225	5230	5231	5229	5230
E4_DIABETES	60_70	UKBB	H7_RETVASCNAS	1.58997548603165	0.733871897246165	0.532841496108434	1.05270826484588	1.20078094304361	3.10634675212412	0.577782281495165	0.707424192828403	1.00023068649386	1.00024224291908	1.00022217598527	1.00039166286595	0.00592579930853372	0.299556037466991	0.594228385114933	0.292591618589578	0.22993969427558	0.00190195033620806	128	62957	105	89	52	31	20	3	6	3	2	1	2	1	57763	57779	57816	57837	57848	57865	5211	5214	5215	5216	5215	5216
E4_DIABETES	60_70	UKBB	H7_SCLERACORNEA	0.0244141301517852	-0.0741757746655334	0.519237933195956	-0.167915574233706	-0.144485871735535	-11.0515721024462	0.500458989272859	0.408714198490283	0.354075942675243	0.577689645199465	0.577654958337556	199.956658899086	0.961091849049159	0.855986371400254	0.142523221225654	0.771305670774498	0.802490783142157	0.955923491379573	895	67631	672	575	409	311	241	114	18	15	13	6	3	0	61720	61817	61983	62081	62151	62278	6116	6119	6121	6128	6131	6134
E4_DIABETES	60_70	UKBB	H7_STENOLACRI	-11.9150756111841	0.229576356010633	-0.236761812359038	-11.9081457645543	-0.00705950115249046	1.00965155885503	415.762571605061	0.707428709684009	1.00024938293191	375.980057790682	1.00019376040792	1.00021095041025	0.977137062478759	0.745542680512163	0.81288737600279	0.974733400936049	0.994368470957802	0.312764325945501	217	61617	163	150	119	100	64	30	3	3	3	2	2	1	56181	56194	56225	56244	56280	56314	5487	5487	5487	5488	5488	5489
E4_DIABETES	60_70	UKBB	H7_STRABISMUS	-0.0683731658536726	-0.547764030801884	0.867967195728429	0.147948164719176	-11.0346872581239	-10.9858789054847	1.00024326372149	1.00019420369535	0.577703381858386	1.00020116685824	259.437407661628	438.732699916805	0.94550181916244	0.583926980259129	0.132982383739704	0.882407160186599	0.966073694738671	0.98002303621753	249	68482	187	152	110	77	56	30	6	5	4	1	0	0	62346	62381	62423	62456	62477	62503	6192	6193	6194	6197	6198	6198
E4_DIABETES	60_70	UKBB	H7_STRABOTH	0.398157147721994	-11.9574227569201	0.819010697102992	-12.0342223929177	-12.0507159088133	-12.0025640132891	1.00028861783408	390.785170688418	0.707445346834645	507.289594661432	464.617201911691	755.124529038367	0.690599030821832	0.975589773699654	0.246985780506946	0.981073887918094	0.979307692021004	0.987318307227669	167	65187	118	96	76	59	46	28	3	2	2	0	0	0	59417	59439	59459	59476	59489	59507	5816	5817	5817	5819	5819	5819
E4_DIABETES	60_70	UKBB	H7_VISDISTNAS	0.848420539639288	-0.0135670446950932	-0.406497421888693	-11.0026390599058	0.764336759250897	-11.0434965714084	0.577804417693034	0.707400294607069	1.00019693456126	248.199521583181	0.70737079525541	381.286667448189	0.14200850718778	0.98469851934575	0.684435948530166	0.96464150550068	0.279905358052548	0.976893491606431	312	65769	241	193	132	91	61	31	7	4	3	2	2	0	60045	60093	60154	60195	60225	60255	5788	5791	5792	5793	5793	5795
E4_DIABETES	60_70	UKBB	H7_VISFIELDDEF	1.83191616016307	-11.0858978061698	-11.0582170746331	-11.0073969900997	-10.9730886506169	-10.8184869998943	0.577898526602576	296.582295836021	367.840267476687	506.458738661253	603.009525897896	817.10988666852	0.00152459064349362	0.970182955878699	0.976017166601663	0.982660106240576	0.985481531441172	0.989436363815744	114	65631	92	70	44	27	15	6	3	0	0	0	0	0	59873	59895	59921	59938	59950	59959	5777	5780	5780	5780	5780	5780
E4_DIABETES	60_70	UKBB	H7_VISUALDISTBLIND	0.728851369396252	0.149494680960548	-0.436693023918796	0.585145758726701	0.0233853062619508	0.903832504186757	0.259092183162401	0.267977697671784	0.408690570183072	0.30213893085071	0.408671466815592	0.408669831842195	0.00490668908170031	0.576938350119916	0.285287143373019	0.0527847415875585	0.954367753857419	0.0269912180879617	1636	67104	1221	1021	781	535	386	193	41	29	18	17	10	6	61474	61674	61914	62160	62309	62502	6004	6016	6027	6028	6035	6039
E4_DIABETES	60_70	UKBB	H7_VISUDISTURB	0.573314077297004	0.155348899703647	0.0809158417672416	0.693840888352596	0.224328772095887	1.12146749264245	0.316974497562881	0.30215363345083	0.354076771596738	0.316844546760293	0.408681481376036	0.408678076523344	0.0704964933653182	0.607154967815649	0.819237140566708	0.0285353787373651	0.583068188911574	0.00606707270106389	1309	66632	966	808	624	438	318	158	35	27	19	16	10	6	61014	61172	61356	61542	61662	61822	5926	5934	5942	5945	5951	5955
E4_DIABETES	60_70	UKBB	H7_VISUDISTURBSUB	-11.4624966835392	0.475448236715666	-11.4233795947196	-11.4394926985511	-11.3772200223501	2.42616515198228	508.266723000755	1.00023442551255	429.984546683824	514.83021588819	520.626125173345	0.707441181739003	0.982007529659258	0.634546929299215	0.978805130983233	0.982272517598125	0.982565251144634	0.000604708231795269	107	65514	73	61	51	39	26	15	1	1	0	0	0	2	59792	59804	59814	59826	59839	59850	5755	5755	5756	5756	5756	5754
E4_DIABETES	60_70	UKBB	H7_VITRBODYGLOBE	0.135459873554488	-0.132715777466368	0.153647269574094	-0.0572695601592182	-0.126896737158023	-0.666302870316727	0.354236103078493	0.289343523183451	0.278004283863009	0.354067819929601	0.408650473735307	1.0001674272745	0.702164716047809	0.64646474716717	0.580482890830244	0.871504752012945	0.756160730096756	0.505288812808351	1539	66640	1183	1146	934	720	476	162	37	34	25	15	7	1	60895	60932	61144	61358	61602	61916	6064	6067	6076	6086	6094	6100
E4_DIABETES	60_70	UKBB	H7_VITREOUS	0.243192254530513	0.111975917818836	-0.023993660157984	-0.0431743914752492	0.160762906321336	-0.137830655407491	0.316979822493088	0.243326923818065	0.289304933078424	0.333878013380203	0.333825790699668	0.707341907162801	0.442952608193262	0.645381910670617	0.933902796440176	0.89711087651632	0.630106290450306	0.845504750237243	1741	66764	1321	1271	1032	799	534	197	44	40	28	20	11	2	61056	61106	61345	61578	61843	62180	6084	6088	6100	6108	6117	6126
E4_DIABETES	60_70	UKBB	H7_VITRHAEMORR	-11.0402958032802	0.151817869389728	-11.0432799580479	0.724300862941023	-11.076253903474	-11.0541158585962	352.275887011853	1.00019920685973	308.454834317155	1.00019567981046	372.983991771495	759.583794729287	0.974998459713555	0.879354437135591	0.971440290074867	0.468968028328096	0.976309242718955	0.988388908338703	107	65987	82	73	52	37	28	9	1	1	1	1	0	0	60029	60038	60059	60074	60083	60102	5982	5982	5982	5982	5983	5983
E4_DIABETES	60_70	UKBB	H7_VITROPACIT	0.515315395383696	-0.00658735935517656	0.650043052582982	-9.93829375174009	-9.90767105422336	-9.90145177809251	1.00022670707975	1.00017984904179	1.00018861922895	257.098722366279	290.423173195151	569.72964365702	0.606414249892346	0.994745030773497	0.515743598097399	0.969165009033442	0.972785764306063	0.986134093747149	115	66050	95	84	51	29	17	7	3	2	1	0	0	0	60082	60093	60126	60148	60160	60170	5985	5986	5987	5988	5988	5988
E4_DIABETES	60_70	UKBB	H7_VITROTH	-0.273284061730129	-0.840227851104421	-11.9916499639781	-11.992118008757	-11.9582210916516	-11.8785907699822	1.00022861336616	1.00019110135442	329.500299682422	458.533724926793	518.826417701309	1096.46225871606	0.784682877329488	0.400870645964245	0.970968643440271	0.979135154885099	0.981611508311781	0.991356238016252	259	66286	225	209	135	69	39	12	2	1	0	0	0	0	60307	60323	60397	60463	60493	60520	6011	6012	6013	6013	6013	6013
E4_DIABETES	60_70	UKBB	H8_BPV	-10.9237298155259	1.30411711068612	-10.9433840087052	-10.9423734490218	-10.957326601171	-10.7630378646771	269.524570905926	0.500385036555684	304.403969425649	408.299585157683	597.163392951159	1641.74379579877	0.967670889020553	0.00915457054974288	0.971322066783838	0.978619361505749	0.985360470411545	0.994769220236004	169	66218	147	109	61	35	19	2	4	4	0	0	0	0	60265	60303	60351	60377	60393	60410	5971	5971	5975	5975	5975	5975
E4_DIABETES	60_70	UKBB	H8_CONSENHEARINGLOSS	-11.0275915189081	0.788069028542255	0.740739134737093	0.173619700436755	1.0671774232744	-10.998255052507	205.772749775202	0.447653252383474	0.57770705287134	1.00021058348524	0.707421821804674	427.597457875005	0.957260933910173	0.0783323478194462	0.199770583044087	0.862193077926803	0.131415181322403	0.979479834948113	313	64543	246	194	136	80	50	27	8	9	5	3	2	0	58948	59000	59058	59114	59144	59167	5654	5653	5657	5659	5660	5662
E4_DIABETES	60_70	UKBB	H8_EAR_MASTOID	0.0908180787072226	0.206252276780186	0.264416866880036	0.0614255544141267	-0.0577966241125585	-0.318770649658447	0.178281074305016	0.123930885063537	0.130751475847138	0.161480108351849	0.172617314556381	0.302177488151976	0.610465196034972	0.0960619941711562	0.04314682374205	0.703655311506933	0.737756961845107	0.291465586716513	7159	58514	4885	4500	3834	3141	2424	1244	180	168	119	78	45	11	55339	55724	56390	57083	57800	58980	5269	5281	5330	5371	5404	5438
E4_DIABETES	60_70	UKBB	H8_EUSTNAS	0.0165804834376749	0.410222614211426	-0.600330383631104	-0.487835023748169	-11.9196977628454	-11.9263970784358	1.00031687070446	0.577726963926414	1.00022353504933	1.00020958919625	304.801045959315	444.678739875558	0.98677548445744	0.477664991077838	0.548375473375272	0.625739115590194	0.96880549003923	0.978603098086241	292	65833	179	176	167	158	119	65	6	5	2	1	0	0	60015	60018	60027	60036	60075	60129	5925	5926	5929	5930	5931	5931
E4_DIABETES	60_70	UKBB	H8_EXTERNAL	0.0732326334008826	0.376209273704763	0.257114230505578	-0.100274738483415	0.0363634873794464	-0.724486407997257	0.230543659687327	0.142866843869829	0.161402673185348	0.209476224387962	0.197018913420337	0.447635310208361	0.750748994833592	0.00845630824460146	0.111160507776719	0.632157263076346	0.853567486576038	0.105560342790859	4290	62428	2831	2696	2385	2053	1608	828	129	119	78	50	31	5	58105	58240	58551	58883	59328	60108	5653	5663	5704	5732	5751	5777
E4_DIABETES	60_70	UKBB	H8_EXTOTITIS	0.490550197972365	0.667395319144221	0.505507393839556	0.18070507469862	-0.0281163965756846	0.275567114146183	0.289610173818973	0.190096799706665	0.219206376356183	0.278116623749461	0.31682289916675	0.44766146491411	0.0902977247011558	0.000446729668310038	0.0211061744819461	0.515856512125776	0.929284698235249	0.538178140679336	1888	61724	1186	1143	1024	906	722	346	65	61	37	24	15	5	56760	56803	56922	57040	57224	57600	5601	5605	5629	5642	5651	5661
E4_DIABETES	60_70	UKBB	H8_HL_NAS	0.242500543700191	-0.763412651580994	0.11228204371098	0.0316297441256837	-11.9873825478487	-12.0107207285178	0.378524922678622	0.500362498744764	0.408698283137325	0.577682882374931	261.967219191225	515.224822194177	0.521752592319275	0.127079820594367	0.783522995993068	0.956335419540117	0.963502263077624	0.981401709844178	1078	66279	895	719	482	277	166	61	18	12	9	3	0	0	60525	60701	60938	61143	61254	61359	5919	5925	5928	5934	5937	5937
E4_DIABETES	60_70	UKBB	H8_HL_SEN_NAS	-12.0167236980759	1.28344328790278	-11.9911112850655	-11.9949473060304	1.03450356791746	-12.0815560979109	420.740456397633	0.447657838480454	448.900781350312	619.00775164006	1.00027626311665	1109.3018457285	0.977214801188086	0.00414358838979278	0.978689311136835	0.984539798863606	0.301034330415067	0.991310303367834	200	64456	163	125	80	44	25	11	4	5	0	1	1	0	58846	58884	58929	58965	58984	58998	5643	5642	5647	5646	5646	5647
E4_DIABETES	60_70	UKBB	H8_INNER	-0.451981871669714	0.186314725104011	-0.210434329860932	0.162784793710476	0.11499329927579	-0.00625357046579874	0.500485306581777	0.267994557596448	0.354096366678155	0.333959428250188	0.354092291669355	0.577697825094295	0.3664796194669	0.486918495389789	0.552321187343	0.625947380246	0.745366382747289	0.99136308003622	1626	66754	1116	1016	853	700	539	273	32	35	25	20	11	3	61203	61303	61466	61619	61780	62046	6029	6026	6036	6041	6050	6058
E4_DIABETES	60_70	UKBB	H8_LABYRINTHITIS	-10.9600166365957	0.841005681024293	-11.0179689596021	0.20443477797274	1.33857738888477	-11.0058056275334	277.472709059989	0.577758412796986	241.687941087845	1.00021883656151	0.577693744203778	418.924610591368	0.96849219994649	0.145493397008599	0.963638966592782	0.838048705055174	0.0204979820095253	0.979040733989735	186	66057	130	114	88	70	51	27	5	6	4	4	3	0	60164	60180	60206	60224	60243	60267	5944	5943	5945	5945	5946	5949
E4_DIABETES	60_70	UKBB	H8_MED_SUPP	-12.0164682302331	-12.0282960574771	-12.0118112045242	0.609605316362554	-12.0970387419411	-12.092040413992	560.050727107443	401.788001918248	461.247029214955	1.0002111799701	602.64036823115	877.879549780694	0.982881874044116	0.976117359571451	0.979223810854953	0.542208573719953	0.983984822805185	0.989010169694435	130	65827	92	85	71	51	31	16	1	1	1	1	0	0	59928	59935	59949	59969	59989	60004	5936	5936	5936	5936	5937	5937
E4_DIABETES	60_70	UKBB	H8_MENIERE	1.1917083787548	-11.9033802361143	0.295231156074994	-11.9362211419115	-11.9628822204366	-11.9900153237812	0.707456139815783	380.535958179962	1.00022341270977	541.920969761736	538.079877463786	820.476260869766	0.0920854858131144	0.975045788739242	0.76786767518475	0.982427407124945	0.982262461098909	0.988340543073986	141	66103	112	97	74	51	34	16	2	1	1	0	0	0	60178	60193	60216	60239	60256	60274	5952	5953	5953	5954	5954	5954
E4_DIABETES	60_70	UKBB	H8_MIDDLEMASTOID	0.746039732329172	0.29650366471636	-0.15661435104653	0.315495369132732	-0.44712123433378	0.406253601609124	0.302423759315743	0.268019622917566	0.354152258593663	0.302210847387484	0.447633568530461	0.447644813214236	0.0136300293092378	0.268607095223717	0.65832768721739	0.296504917814561	0.317864714828914	0.36412363549241	1450	66187	903	880	815	717	557	280	38	31	22	19	10	5	60714	60737	60802	60900	61060	61337	5982	5989	5998	6001	6010	6015
E4_DIABETES	60_70	UKBB	H8_NONSUPPNAS	1.44374851324811	0.133798049996926	0.210320091655866	0.396080888412828	-0.677871983975576	0.958306606835042	0.40893066152864	0.577716880954317	0.57772354939708	0.577698562610306	1.00018195991677	0.707462848958433	0.000414702889796467	0.816850293587704	0.715820887972333	0.492953639812359	0.497931067420271	0.175555202840422	367	65864	236	222	206	173	131	74	12	7	8	6	3	2	60047	60061	60077	60110	60152	60209	5936	5941	5940	5942	5945	5946
E4_DIABETES	60_70	UKBB	H8_OTHEREAR	-0.0643614409805839	-0.282505228029518	0.228606006960445	-0.0125654493607546	-0.468715943831513	-0.884585912381219	0.333985827998738	0.289300010388537	0.267942490386671	0.378462594030824	0.500334856991898	1.00016459510691	0.847188361218404	0.328810296917866	0.393553630160581	0.973514063051838	0.348859131896143	0.376458555893001	1989	67018	1569	1310	950	624	423	183	39	33	23	12	5	1	61396	61655	62015	62341	62542	62782	6003	6009	6019	6030	6037	6041
E4_DIABETES	60_70	UKBB	H8_OTHHEARINGLOSS	0.21546302474501	-0.785843610382038	0.0935951355158832	0.027782084759946	-11.9875229188971	-12.0108908611943	0.378523225367997	0.500361301281086	0.40869611899638	0.577681482087411	262.021223888091	515.189905619666	0.569206787921109	0.116286668830539	0.818861833531721	0.961642608844405	0.963509353310753	0.98140018617244	1102	66476	920	734	490	278	166	61	18	12	9	3	0	0	60700	60886	61130	61342	61454	61559	5940	5946	5949	5955	5958	5958
E4_DIABETES	60_70	UKBB	H8_PERFORATION	0.370297687243188	-12.0322152161544	0.930149452186738	-12.0291279975406	0.254339030584133	-12.0061441290275	1.00030402492503	358.380658471769	0.577721510721839	439.193334724967	1.00018705854403	606.957205531467	0.711244546641381	0.973216982426692	0.107391122666414	0.978149359542832	0.799270394477044	0.984218175074469	170	65841	112	104	94	74	51	28	4	3	4	1	1	0	59954	59962	59972	59992	60015	60038	5941	5942	5941	5944	5944	5945
E4_DIABETES	60_70	UKBB	H8_TINNITUS	-11.033940431543	0.205762653406272	-11.0322953740173	0.628124325374346	0.752839540749028	1.82112481819227	243.323221944024	0.707388670126211	243.456787363226	1.00025116414458	1.00021798953178	1.0002540830925	0.963830848904265	0.771145869033024	0.963856064298791	0.530025818452226	0.451644956727958	0.068658218646803	229	64290	186	155	101	55	34	13	1	2	0	3	2	1	58721	58752	58806	58852	58873	58894	5611	5610	5612	5609	5610	5611
E4_DIABETES	60_70	UKBB	H8_VERTIGO	0.190832401336205	0.441810237568843	-0.50188848847816	-0.0403651119369735	-10.95785199424	-10.9436637269418	0.707436890135726	0.500379841731576	1.00020197496677	1.00019788282893	272.048238966608	434.226670044252	0.787351177359913	0.377263442127373	0.615817260096949	0.967808410913516	0.967870634289709	0.979893321505677	366	66449	305	244	158	103	60	22	6	5	2	1	0	0	60503	60564	60650	60705	60748	60786	6001	6002	6005	6006	6007	6007
E4_DIABETES	60_70	UKBB	HDINJ	-0.745604207435094	0.373519538296857	-0.343224777462516	0.0595065035633487	-0.0887239052940601	-0.709234273732196	0.577732088136659	0.258910691213455	0.447652504567924	0.447654832640526	0.500371141067051	1.00017653310139	0.196852520150427	0.149116881449449	0.443247147454109	0.894249188444372	0.859260032981459	0.478256780938003	1406	67633	1062	854	619	421	288	148	25	25	13	10	5	1	61846	62054	62289	62487	62620	62760	6106	6106	6118	6121	6126	6130
E4_DIABETES	60_70	UKBB	HERING_BILATERAL	-12.3630884792523	-0.0721443744507307	0.190096988873201	-0.591944087501895	-0.32354688195441	-12.3957469918325	356.736631824479	0.577966289596305	0.578003146115134	1.00034664878059	1.00031628690707	598.856471568727	0.972353993621226	0.900662461666674	0.742242057774025	0.554025401988461	0.746358571857548	0.983485744240087	330	50916	251	217	168	125	74	35	7	7	5	2	1	0	46819	46853	46902	46945	46996	47035	4169	4169	4171	4174	4175	4176
E4_DIABETES	60_70	UKBB	HERING_UNILATERAL	-11.9240303091636	-11.8945204267746	-11.8967817932104	-11.8665959406404	1.85033280988811	-11.8399771583707	553.451911741097	409.441873524992	456.931768767055	561.012678728606	0.707490146756902	1023.05657673093	0.982811038319614	0.976824257360172	0.979228438839403	0.983124324870586	0.00891366337192481	0.990766176269461	137	50804	106	99	75	51	31	11	1	1	2	2	2	0	46679	46686	46710	46734	46754	46774	4155	4155	4154	4154	4154	4156
E4_DIABETES	60_70	UKBB	HYPOTHYROIDISM	0.856467878607116	1.05951989641576	1.23396989873977	1.28466729125279	1.50671099995411	2.03318160104634	0.2988555387116	0.209370875177916	0.221010716374307	0.253488743134454	0.240402100575508	0.297376570123989	0.00415923199703238	4.18173307902076e-07	2.35992432405318e-08	4.02131197845806e-07	3.66980433487735e-10	8.08346104276764e-12	3871	14417	2877	2540	1977	1383	915	426	74	72	52	36	29	12	14931	15268	15831	16425	16893	17382	406	408	428	444	451	468
E4_DIABETES	60_70	UKBB	HYPOT_THYRO_INCL	-0.177325098568939	0.0197130374222053	0.206104877696262	0.270162258946257	0.500012311378463	1.01469700375493	0.289601503147603	0.197287417120506	0.20962104333011	0.243503080844537	0.230407701503623	0.289461869013504	0.540334497061569	0.920407521393811	0.325496179462269	0.267222351698672	0.0299977728171292	0.000455818986301955	3871	65991	2877	2540	1977	1383	915	426	74	72	52	36	29	12	61005	61342	61905	62499	62967	63456	5906	5908	5928	5944	5951	5968
E4_DIABETES	60_70	UKBB	I9_ABAORTANEUR	0.366889380752035	0.455709690223172	1.09019949439968	1.53045781139879	1.18217389519671	-7.30037823548965	0.707483671939615	0.577767674218713	0.577775794430198	0.707488746151212	1.00028995169893	203.959046546437	0.604051196091904	0.430262754809367	0.0591750931554254	0.0305238274157326	0.237272676916621	0.971447132878192	228	63995	208	144	75	34	15	3	9	8	6	3	1	0	58587	58651	58720	58761	58780	58792	5419	5420	5422	5425	5427	5428
E4_DIABETES	60_70	UKBB	I9_AF	0.966595199510811	0.736669113941895	0.690906659559484	0.372394147860508	0.709822614184062	0.81908757255708	0.17354697056188	0.1552998043594	0.196032799741955	0.291088713689361	0.279628098489474	0.448704157611547	2.55257342459807e-08	2.10026938870802e-06	0.000424372221615829	0.200786164479043	0.0111343952299443	0.0679329590218201	3852	28321	3206	2505	1651	1018	603	246	116	87	50	25	17	5	27364	28065	28919	29552	29967	30324	1487	1516	1553	1578	1586	1598
E4_DIABETES	60_70	UKBB	I9_ANEURYSM	1.65834717876253	-10.9232528938801	0.849645091749433	-10.8663873483311	-10.8716870865252	-10.8181349302523	0.707501414642918	290.963320637227	1.00028020566884	443.796610562565	397.967168400629	647.85999946596	0.0190807842380792	0.970053104928705	0.395654813197648	0.980465699258656	0.978206060258684	0.986677335021776	104	62349	75	66	48	33	28	13	3	1	1	0	0	0	57200	57209	57227	57242	57247	57262	5175	5177	5177	5178	5178	5178
E4_DIABETES	60_70	UKBB	I9_ANGINA	0.960151659951823	0.65930482541143	0.384615849257268	1.02241581708402	0.42818623718591	0.893275039271494	0.187409579466353	0.166056387094036	0.219420599703692	0.197436416441669	0.289483744204891	0.408786490201612	3.00266712110184e-07	7.17619595900101e-05	0.0796242751410816	2.23729694003248e-07	0.139103592132067	0.028875117667106	2629	57838	2034	1744	1312	877	548	207	99	81	57	40	17	6	53952	54242	54674	55109	55438	55779	4382	4400	4424	4441	4464	4475
E4_DIABETES	60_70	UKBB	I9_AORTANEUR	0.723643745776659	-0.140237150278363	0.451325505279486	1.18557392426768	0.57765633851556	-9.15759827556146	0.447804604139064	0.577752099028046	0.577782268944586	0.577757257181867	1.00022685512726	271.738434426232	0.106098414538931	0.808215392664308	0.434723553885161	0.0401669656594195	0.563584636578945	0.973116340720724	418	64225	367	269	155	74	36	11	12	8	6	4	1	0	58819	58917	59031	59112	59150	59175	5445	5449	5451	5453	5456	5457
E4_DIABETES	60_70	UKBB	I9_ARTEMBTHR	1.77018828703245	-0.253047518358366	1.7881856648333	1.26433569167381	1.32336222779276	-9.51673966587695	0.447844999581844	1.00023158087051	0.447779374270417	0.707518590642595	0.707420544904459	260.863328668928	7.72805286666136e-05	0.800276766841556	6.51181264769241e-05	0.0739374953785583	0.0613885148220069	0.970898264263464	189	63733	140	98	66	47	34	15	14	10	9	4	2	0	58378	58420	58452	58471	58484	58503	5390	5394	5395	5400	5402	5404
E4_DIABETES	60_70	UKBB	I9_ARTEMBTHRNAS	1.77018828703245	-0.253047518358366	1.7881856648333	1.26433569167381	1.32336222779276	-9.51673966587695	0.447844999581844	1.00023158087051	0.447779374270417	0.707518590642595	0.707420544904459	260.863328668928	7.72805286666136e-05	0.800276766841556	6.51181264769241e-05	0.0739374953785583	0.0613885148220069	0.970898264263464	189	63733	140	98	66	47	34	15	14	10	9	4	2	0	58378	58420	58452	58471	58484	58503	5390	5394	5395	5400	5402	5404
E4_DIABETES	60_70	UKBB	I9_ARTOTH	1.47547258488803	0.38832958502425	0.685062036497251	0.771537321392888	0.853406695533787	-10.9582717517807	0.289566128861365	0.378511924026337	0.378504278715378	0.447661197354052	0.44761478672112	253.89286456563	3.47895740621484e-07	0.304921035198131	0.0703083693596668	0.0848008705040223	0.0565769382208013	0.965573187863788	619	64095	460	392	293	204	142	74	33	22	16	10	5	0	58769	58837	58936	59025	59087	59155	5452	5463	5469	5475	5480	5485
E4_DIABETES	60_70	UKBB	I9_ATHSCLE	1.90056088007412	0.899407827117436	1.08042586542096	0.221003688741369	0.623419468646075	1.81369766983699	0.334079895805156	0.447706946584725	0.50043050652274	1.0002289605975	1.00019656178242	1.00028857961972	1.27829479066553e-08	0.0445455266063536	0.0308507247567469	0.825128951819383	0.533089400210253	0.0698049231334904	272	64125	217	163	108	65	35	12	18	10	6	2	2	1	58668	58722	58777	58820	58850	58873	5494	5502	5506	5510	5510	5511
E4_DIABETES	60_70	UKBB	I9_AVBLOCK	-0.312957512469971	-0.0520645133033215	0.3841021645405	1.38683229985529	0.689284955854722	-10.1601875205886	0.707610460817173	0.500604968646407	0.50060756095303	0.409064115977657	0.707525993055766	310.70433897709	0.65829114387704	0.917166817627339	0.442919812394914	0.000698272427859932	0.329948029909957	0.973913424434827	613	53162	508	400	246	147	83	33	15	14	10	7	2	0	49442	49550	49704	49803	49867	49917	3810	3811	3815	3818	3823	3825
E4_DIABETES	60_70	UKBB	I9_CARDARR	2.3624788926226	-12.3749225343481	1.67741972736524	2.13596025596579	-12.4030107638754	-12.4035869376325	0.580965663702806	696.269090829475	0.709685615976501	0.70988708432097	1050.01756049016	1892.37277166297	4.77308201522001e-05	0.985819793015211	0.0180978731436794	0.00262218490009575	0.990575452219918	0.994770290609691	275	22972	238	104	82	55	34	16	6	3	4	2	0	0	22287	22421	22443	22470	22491	22509	716	719	718	720	722	722
E4_DIABETES	60_70	UKBB	I9_CARDMPRI	1.21371777926396	-0.379855840226882	1.34554987192944	0.448253364125234	1.4410423454484	1.47890068764556	0.577996378951366	1.00034542634536	0.500629890993076	1.00036486165018	0.707641395514815	1.00035852793633	0.0357401988036168	0.704149802971058	0.00719430274020604	0.654088336186793	0.041710005867982	0.139308596673137	238	51890	182	150	107	69	36	21	8	8	7	4	3	1	48332	48364	48407	48445	48478	48493	3606	3606	3607	3610	3611	3613
E4_DIABETES	60_70	UKBB	I9_CARDMYO	1.15150149369847	-0.945124549231846	1.11515257008515	0.00615923059957527	0.886424213148095	1.19855993972157	0.447985187499751	1.0003098833374	0.447901567487828	1.00034245854784	0.707517665344336	1.0003386999339	0.0101580908587989	0.34474477377137	0.0127841295874514	0.995087358424757	0.210254793269884	0.230857020960782	417	52089	331	269	174	113	66	30	12	9	8	3	3	1	48528	48590	48685	48746	48793	48829	3635	3638	3639	3644	3644	3646
E4_DIABETES	60_70	UKBB	I9_CARDMYOOTH	0.942698519988295	-0.193824154484005	0.309121886764081	-10.6123639001717	2.24040879655232	-10.7121704925319	0.707599282506943	1.00030619513058	1.00030899960702	297.413913576521	0.577892973166199	611.389729236281	0.1827783410584	0.846360030846795	0.757301446464751	0.971535814384621	0.000105814221821884	0.98602096542582	197	51877	165	131	79	49	22	10	6	4	3	2	3	0	48303	48337	48389	48419	48446	48458	3600	3602	3603	3604	3603	3606
E4_DIABETES	60_70	UKBB	I9_CAVS	-0.914708968754877	-0.243664802031965	-11.0764963602768	0.344532332295241	0.651085032306939	1.18960429977715	1.00020610828437	0.577662511975535	165.728830396948	0.70736406474639	0.707358203069389	1.00024656023189	0.360443422344305	0.673162470326862	0.946713011776819	0.626212214415151	0.357339736914886	0.234317283552138	453	68317	386	298	186	115	61	28	6	6	4	5	3	1	62225	62313	62425	62496	62550	62583	6153	6153	6155	6154	6156	6158
E4_DIABETES	60_70	UKBB	I9_CAVS_DX	-0.914708968754877	-0.243664802031965	-11.0764963602768	0.344532332295241	0.651085032306939	1.18960429977715	1.00020610828437	0.577662511975535	165.728830396948	0.70736406474639	0.707358203069389	1.00024656023189	0.360443422344305	0.673162470326862	0.946713011776819	0.626212214415151	0.357339736914886	0.234317283552138	453	68317	386	298	186	115	61	28	6	6	4	5	3	1	62225	62313	62425	62496	62550	62583	6153	6153	6155	6154	6156	6158
E4_DIABETES	60_70	UKBB	I9_CAVS_OPERATIONS2	-0.914708968754877	-0.243664802031965	-11.0764963602768	0.344532332295241	0.651085032306939	1.18960429977715	1.00020610828437	0.577662511975535	165.728830396948	0.70736406474639	0.707358203069389	1.00024656023189	0.360443422344305	0.673162470326862	0.946713011776819	0.626212214415151	0.357339736914886	0.234317283552138	453	68317	386	298	186	115	61	28	6	6	4	5	3	1	62225	62313	62425	62496	62550	62583	6153	6153	6155	6154	6156	6158
E4_DIABETES	60_70	UKBB	I9_CAVS_RHEU	-0.914231036814966	-0.243104918080541	-11.0768116379824	0.341907870260182	0.651076608730382	1.18959844153285	1.00020628269897	0.577662404745381	165.811006610904	0.707363665335061	0.707358202802867	1.00024655950196	0.360694521798671	0.673870060265343	0.946737867889226	0.628843587925286	0.357345957271119	0.234319587068828	453	68316	386	298	186	116	61	28	6	6	4	5	3	1	62224	62312	62424	62494	62549	62582	6153	6153	6155	6154	6156	6158
E4_DIABETES	60_70	UKBB	I9_CEREBDOTH	0.510204334993647	0.876377685014653	0.495347074061847	0.411323763097873	-0.0463339778162192	-10.092444856623	0.447742072146945	0.316857796191362	0.500396778708762	0.70738975128942	1.00019975183544	276.280434602813	0.254492579304652	0.00567765391353043	0.322218796179529	0.560925784776913	0.963051433264195	0.970859987332859	613	64375	522	376	226	127	75	27	20	15	6	3	1	0	58909	59055	59205	59304	59356	59404	5537	5542	5551	5554	5556	5557
E4_DIABETES	60_70	UKBB	I9_CEREBVASC	0.698816503071924	0.0204347911559752	0.133202643884029	0.20596693497989	0.0873889957616876	0.0679660179923099	0.224615130047609	0.250763946017569	0.289324448060263	0.354080839661173	0.408669623969651	0.707366624293083	0.00186345802820883	0.935052159318887	0.645234919064311	0.56077236651765	0.830673580032488	0.923454528655493	2110	66184	1726	1283	871	552	358	150	53	35	23	14	8	2	60718	61161	61573	61892	62086	62294	5797	5815	5827	5836	5842	5848
E4_DIABETES	60_70	UKBB	I9_CHD	0.768798683366474	0.259304169835764	0.578651928380798	0.796762675888626	0.373133696523302	-0.215483215555752	0.219418571350329	0.214259410795184	0.214242754144461	0.230363842963676	0.302156605856647	0.707385843775085	0.000458670535228342	0.226188853519465	0.00691485618942678	0.000542760668582553	0.216867102664376	0.760656296625525	2098	65186	1578	1356	982	696	460	194	75	62	50	30	13	2	60073	60295	60669	60955	61191	61457	5558	5571	5583	5603	5620	5631
E4_DIABETES	60_70	UKBB	I9_CHD_NOREV	0.768798683366474	0.259304169835764	0.578651928380798	0.796762675888626	0.373133696523302	-0.215483215555752	0.219418571350329	0.214259410795184	0.214242754144461	0.230363842963676	0.302156605856647	0.707385843775085	0.000458670535228342	0.226188853519465	0.00691485618942678	0.000542760668582553	0.216867102664376	0.760656296625525	2098	65186	1578	1356	982	696	460	194	75	62	50	30	13	2	60073	60295	60669	60955	61191	61457	5558	5571	5583	5603	5620	5631
E4_DIABETES	60_70	UKBB	I9_CONDUCTIO	0.176191034542782	0.404748075304254	0.349249459354008	0.596911855212028	0.643581086199645	-11.0445387460147	0.334296928616279	0.236860567638345	0.302402046712437	0.354315365190901	0.408843537999005	284.680004585765	0.598159203011945	0.0874874259290633	0.248124153310055	0.0920482319831303	0.11545275807083	0.96905277270716	1681	54955	1402	1096	719	434	246	87	42	38	23	12	6	0	51062	51368	51745	52030	52218	52377	4130	4134	4149	4160	4166	4172
E4_DIABETES	60_70	UKBB	I9_CORATHER	0.723715959454841	0.317428502247852	0.563406193987903	0.680368107422348	0.562000221765163	0.582523983686867	0.141941948790138	0.131955758586072	0.139023135704109	0.16156799452209	0.193536946411709	0.333953044340975	3.42038035098061e-07	0.0161473626154782	5.06499510166865e-05	2.54205948326806e-05	0.00368617123382313	0.0811017356350161	5144	61174	4028	3461	2457	1630	972	374	186	149	115	68	35	9	57108	57675	58679	59506	60164	60762	4996	5033	5067	5114	5147	5173
E4_DIABETES	60_70	UKBB	I9_CVD_HARD	0.767057620995173	0.064474635643824	0.535634176761925	0.575522373028369	0.240254226414402	0.158900134628755	0.181081433786987	0.197267732601596	0.183800464900748	0.219237647834687	0.278065508754106	0.500398107183711	2.27555415354374e-05	0.743790246112206	0.00356583580336995	0.00866216380168405	0.38757677438777	0.750828253643203	3194	63518	2484	2012	1448	997	650	277	94	71	59	34	17	4	58827	59299	59863	60314	60661	61034	5307	5330	5342	5367	5384	5397
E4_DIABETES	60_70	UKBB	I9_DISVEINLYMPH	0.58378087220338	0.159104533684657	0.00911701173898303	0.178374279525893	-0.0466663067743317	-0.1858198386234	0.205338578962605	0.193517707871518	0.236540775153049	0.258940485296134	0.30210469522055	0.500366110325336	0.00446888222864834	0.410979915631866	0.96925467831794	0.490910068645837	0.877238656214616	0.710363639554166	3097	62603	2334	1925	1498	1055	742	362	85	66	44	28	15	4	57691	58100	58527	58970	59283	59663	5590	5609	5631	5647	5660	5671
E4_DIABETES	60_70	UKBB	I9_DVTANDPULM	1.05642287251835	0.496876395445459	0.360832760827574	-0.0736014507919118	0.620716464495824	-11.0597311098688	0.236686063583376	0.258973051766119	0.333925757075408	0.500391638458524	0.37840963811787	237.001259915542	8.06719669286786e-06	0.0550297437047367	0.279884960894464	0.883062805213648	0.100936690468054	0.962779999516654	1473	67060	1200	802	531	348	232	90	48	30	19	11	7	0	61301	61699	61970	62153	62269	62411	5984	6002	6013	6021	6025	6032
E4_DIABETES	60_70	UKBB	I9_ENDOCARD	0.624776034431898	-11.2383855816237	1.13623481728101	-11.1923784526889	1.79177676548401	2.9564210915222	1.0004330769583	287.168447928836	0.707583176539265	421.644771682432	0.707538151197013	1.00111630724279	0.532295609901258	0.968782622072306	0.108318558809623	0.978822985723108	0.0113281411851675	0.00314575066233661	143	51905	117	97	67	43	26	7	3	2	3	1	3	1	48315	48335	48365	48389	48406	48425	3613	3614	3613	3615	3613	3615
E4_DIABETES	60_70	UKBB	I9_HEARTFAIL	0.768977792972861	1.001485130741	0.965599924048213	0.131966457155885	0.94972389851796	0.943342971498568	0.250866854575944	0.180675609860757	0.230265090299783	0.447647635963955	0.333862216289005	0.577675485918985	0.0021746444354645	2.97330743941151e-08	2.74771120699844e-05	0.768146778943914	0.00444590991230721	0.102469396063134	1483	67531	1218	888	559	339	186	78	68	60	34	16	12	3	61815	62145	62474	62694	62847	62955	5913	5921	5947	5965	5969	5978
E4_DIABETES	60_70	UKBB	I9_HEARTFAIL_ALLCAUSE	0.961654135798207	1.15882263997849	1.15415844533722	0.325539983343032	1.02445138569048	1.11221054689649	0.251206143137917	0.184047147871631	0.230612721619823	0.447825319665165	0.354255164440441	0.577812627481149	0.000129111446310063	3.04763850714196e-10	5.59352978157889e-07	0.467265659456477	0.0038298560521112	0.0542464133725041	1467	57207	1206	878	553	335	183	78	67	58	33	15	11	3	53057	53385	53710	53928	54080	54185	4344	4353	4378	4396	4400	4408
E4_DIABETES	60_70	UKBB	I9_HEARTFAIL_AND_CHD	0.573279486622133	1.26779750146608	1.52739212155543	-0.255202239057784	0.643209354690048	1.7518117130493	0.500509935121258	0.289479724252445	0.316969340339476	1.00024035114561	0.707408464966793	0.707444029706202	0.252047298027366	1.18912239264497e-05	1.44469309299205e-06	0.798614263506122	0.363219513733168	0.0132768767327494	451	64095	366	259	167	103	56	22	27	25	14	4	4	2	58728	58835	58927	58991	59038	59072	5425	5427	5438	5448	5448	5450
E4_DIABETES	60_70	UKBB	I9_HEARTFAIL_EXMORE	0.768977792972861	1.001485130741	0.965599924048213	0.131966457155885	0.94972389851796	0.943342971498568	0.250866854575944	0.180675609860757	0.230265090299783	0.447647635963955	0.333862216289005	0.577675485918985	0.0021746444354645	2.97330743941151e-08	2.74771120699844e-05	0.768146778943914	0.00444590991230721	0.102469396063134	1483	67531	1218	888	559	339	186	78	68	60	34	16	12	3	61815	62145	62474	62694	62847	62955	5913	5921	5947	5965	5969	5978
E4_DIABETES	60_70	UKBB	I9_HEARTFAIL_NS	0.768977792972861	1.001485130741	0.965599924048213	0.131966457155885	0.94972389851796	0.943342971498568	0.250866854575944	0.180675609860757	0.230265090299783	0.447647635963955	0.333862216289005	0.577675485918985	0.0021746444354645	2.97330743941151e-08	2.74771120699844e-05	0.768146778943914	0.00444590991230721	0.102469396063134	1483	67531	1218	888	559	339	186	78	68	60	34	16	12	3	61815	62145	62474	62694	62847	62955	5913	5921	5947	5965	5969	5978
E4_DIABETES	60_70	UKBB	I9_HYPERTENSION	0.679107200959003	0.523863139687077	0.790674902843375	0.820132095865786	0.642542585721587	0.85276845946724	0.136760715014634	0.114753675346988	0.11742682753661	0.137284788153734	0.157091849298609	0.231204353562146	6.84678458392827e-07	4.9923272757085e-06	1.65810544684464e-11	2.31580572783945e-09	4.30936267682703e-05	0.000225690464713228	10196	40823	7709	6642	4921	3500	2347	982	242	209	159	102	55	19	40760	41827	43548	44969	46122	47487	2308	2341	2391	2448	2495	2531
E4_DIABETES	60_70	UKBB	I9_HYPOTE	0.56363486345302	0.613141527761449	0.67071754027253	-0.130806872480765	-0.069006540545608	-10.9782049705348	0.250883745301989	0.197054884567193	0.23646840025973	0.447613512971984	0.500333537062449	229.294651687963	0.0246657446416335	0.00186122664142464	0.00456261279366218	0.77010945083744	0.890302792159517	0.961813348870702	2029	67274	1662	1238	832	515	304	98	60	48	26	9	4	0	61596	62020	62426	62743	62954	63160	5985	5997	6019	6036	6041	6045
E4_DIABETES	60_70	UKBB	I9_HYPTENS	0.67938595191847	0.524296233807617	0.791474174832486	0.821098981276843	0.644456497710126	0.854672059043528	0.136757311287953	0.114749186939407	0.117423765998254	0.137282999222015	0.157091930807734	0.231207489995824	6.7709139949e-07	4.89910137777975e-06	1.58034321559924e-11	2.21679025446181e-09	4.08857778660718e-05	0.000218541744376507	10178	40825	7695	6632	4911	3493	2340	979	242	209	159	102	55	19	40756	41819	43540	44958	46111	47472	2310	2343	2393	2450	2497	2533
E4_DIABETES	60_70	UKBB	I9_HYPTENSESS	0.698325826480438	0.525312427799253	0.780624205614422	0.823329932623475	0.669757808757948	0.804859569258648	0.13565001554482	0.114752488190134	0.118134647082736	0.137288945905176	0.155325017204771	0.23744725682008	2.63283184118795e-07	4.69921226586609e-06	3.89759235181666e-11	2.00922860259953e-09	1.61801706374181e-05	0.000699856999068678	10171	40816	7689	6631	4907	3489	2338	978	243	208	158	102	55	18	40747	41805	43529	44947	46098	47458	2308	2343	2393	2449	2496	2533
E4_DIABETES	60_70	UKBB	I9_HYPTENSHR	0.70422254751586	0.178518155010763	2.03872248232254	2.39890961400965	0.775247831186061	2.36673993708565	1.00119378229472	1.00095215748418	0.449417457336635	0.449410493413901	1.00085631324611	0.708360495678489	0.481817184220071	0.85844941801976	5.72315774387641e-06	9.40277451661592e-08	0.43858519308559	0.000834315972472957	242	32621	193	155	110	75	56	28	12	12	13	8	3	2	31432	31470	31515	31550	31569	31597	1226	1226	1225	1230	1235	1236
E4_DIABETES	60_70	UKBB	I9_HYPTENSPOR	0.601871715232358	1.42737826246106	0.905797617241291	1.98288466273327	-9.08724417419609	-9.33034911175403	1.0002848903108	0.577729661467879	1.00023039528602	0.707388174302134	235.234342456023	2143.49934041634	0.547373652511801	0.013486090780155	0.365153447052213	0.00506128923924713	0.969184903919849	0.996526932453965	120	68163	100	61	35	24	14	2	6	5	2	2	0	0	62084	62123	62149	62160	62170	62182	6093	6094	6097	6097	6099	6099
E4_DIABETES	60_70	UKBB	I9_HYPTENSRD	0.855054739099522	0.305566870681878	1.92752748265365	2.55240816229892	1.00079798669304	2.88872029462692	1.00121453004541	1.00098635501139	0.502054516503173	0.449536619348538	1.00087282636565	0.708384729850582	0.393095288004252	0.760163743835237	0.000123396024410752	1.36386415472647e-08	0.317346695650957	4.5444798521071e-05	209	32443	170	142	102	67	46	20	11	11	12	8	3	2	31286	31314	31354	31389	31410	31436	1185	1185	1184	1188	1193	1194
E4_DIABETES	60_70	UKBB	I9_ICH	1.0925947212118	-11.0102802880713	1.09390771101761	-10.994189929892	-11.006847259055	-11.0268238246826	0.707498557570916	236.063419361445	0.707390908783438	372.656539153947	397.845107639544	713.962636679895	0.122514064427395	0.962799197820269	0.122008536780682	0.976464059693809	0.977928412058427	0.98767753063028	189	64228	155	102	61	44	28	9	3	1	2	0	0	0	58718	58771	58812	58829	58845	58864	5541	5543	5542	5544	5544	5544
E4_DIABETES	60_70	UKBB	I9_IHD	0.853194376361444	0.225532421513375	0.58010253978296	0.73431222581485	0.321991529486619	0.467076984411483	0.136866079528271	0.141726511069967	0.1403548835508	0.159585162218849	0.219174302846916	0.354118502174907	4.55283781319612e-10	0.111537276619303	3.57883260033184e-05	4.19697747620796e-06	0.141802498741813	0.187174134964436	5263	60976	4074	3511	2533	1701	1029	404	173	137	111	64	28	8	57123	57686	58664	59496	60168	60793	4869	4905	4931	4978	5014	5034
E4_DIABETES	60_70	UKBB	I9_INTRACRA	1.28480795077362	-12.0084207103284	1.10293439118267	0.150943567324303	-11.9930401503205	-11.9944842014788	0.500583942601387	294.606793121359	0.500463537353827	1.00022812358242	455.918055571366	708.689501684836	0.0102695562833464	0.967486557594244	0.027536606456726	0.88004738928919	0.979013864459849	0.986496544882308	333	62739	257	185	125	91	59	25	6	3	5	1	0	0	57582	57654	57714	57748	57780	57814	5227	5230	5228	5232	5233	5233
E4_DIABETES	60_70	UKBB	I9_ISCHHEART	0.865649660144425	0.220344099449399	0.574700327720502	0.727264820955178	0.365604758030856	0.466901432085049	0.135673206355054	0.141726546901418	0.140354425132771	0.159585622936258	0.214180634536843	0.354118704650012	1.76623188581194e-10	0.120014446281044	4.22831562188885e-05	5.18381706392476e-06	0.0878234279932479	0.187340179450132	5290	60955	4095	3528	2544	1712	1034	404	174	137	111	65	29	8	57109	57676	58660	59492	60170	60800	4867	4904	4930	4976	5012	5033
E4_DIABETES	60_70	UKBB	I9_K_CARDIAC	0.853123446105672	0.472625407281383	0.73599800092736	0.639733061082408	0.723173843492174	0.697771308786067	0.117199197933215	0.109336175998077	0.110946196827933	0.136932840128204	0.138786287054706	0.225924261640251	3.3565596503135e-13	1.54144552775472e-05	3.27090680989114e-11	2.98463130934019e-06	1.88128445788972e-07	0.00201157027724125	13837	35842	10407	8898	6690	4750	3193	1388	297	240	183	114	68	20	37138	38647	40855	42795	44352	46157	1837	1894	1951	2020	2066	2114
E4_DIABETES	60_70	UKBB	I9_LBBB	0.254020364717141	-0.188899301090254	0.535898619725323	-0.254238654857013	0.0501791387788212	-10.0723975384955	0.577931639870404	0.57785614996642	0.500565679547847	1.00030115040776	1.00025002032493	301.739190836076	0.660274953309772	0.743745974452579	0.284355611166238	0.799370318485451	0.95998963046438	0.973370651056617	562	52730	485	357	239	141	83	25	10	8	6	2	1	0	49033	49161	49279	49377	49435	49493	3764	3766	3768	3772	3773	3774
E4_DIABETES	60_70	UKBB	I9_LYMPHOTH	-0.212945786000957	0.551099684576006	-0.0735786131160281	0.352485702862994	-10.9390757149911	-10.930756322098	1.00028275664822	0.577741553024615	1.00023974392712	1.00023889010442	318.747035935853	583.8215584958	0.831416201352171	0.340141258354791	0.941359722564347	0.724537163993993	0.972622783519038	0.985062264203651	327	60574	272	174	116	75	49	15	6	5	2	1	0	0	55316	55414	55472	55513	55539	55573	5307	5308	5311	5312	5313	5313
E4_DIABETES	60_70	UKBB	I9_MI	1.01173793384567	0.453354558028381	0.67384951656276	0.999118886340082	0.663123896175619	0.244199312028042	0.230943834528347	0.230739894307889	0.243774586471259	0.251198605866696	0.317084554540536	0.707506952273384	1.18199294868494e-05	0.0494389891348849	0.00570569530014029	6.96710990158457e-05	0.0364997764521776	0.729978112771591	1750	57381	1323	1128	805	559	364	154	63	51	43	26	12	2	53484	53679	54002	54248	54443	54653	4261	4273	4281	4298	4312	4322
E4_DIABETES	60_70	UKBB	I9_MI_STRICT	1.01173793384567	0.453354558028381	0.67384951656276	0.999118886340082	0.663123896175619	0.244199312028042	0.230943834528347	0.230739894307889	0.243774586471259	0.251198605866696	0.317084554540536	0.707506952273384	1.18199294868494e-05	0.0494389891348849	0.00570569530014029	6.96710990158457e-05	0.0364997764521776	0.729978112771591	1750	57381	1323	1128	805	559	364	154	63	51	43	26	12	2	53484	53679	54002	54248	54443	54653	4261	4273	4281	4298	4312	4322
E4_DIABETES	60_70	UKBB	I9_NCMI	0.281098709361362	0.34696037907854	0.4476025033074	0.9515633245909	0.358062572441053	1.34963330665141	0.500485648365596	0.354143153753255	0.378519002755003	0.333943975695895	0.447621875243694	0.500392892059718	0.57435322025274	0.327225398715504	0.237003402776591	0.00437921419982928	0.423756007607246	0.0069936339932458	631	67894	451	393	303	237	184	85	27	26	22	15	8	4	61956	62014	62104	62170	62223	62322	6091	6092	6096	6103	6110	6114
E4_DIABETES	60_70	UKBB	I9_NONISCHCARDMYOP	1.25043156300539	1.07765466774215	1.07966731998069	0.163299519886259	0.710194502171258	0.570664099976122	0.334355792978159	0.289705970039956	0.354406730906171	0.707536433592709	0.577819496960527	1.00030556502679	0.000184149708385911	0.00019936315857446	0.00231593732548418	0.817470059335232	0.21903654802843	0.568345553044658	738	55573	597	443	293	182	110	51	28	21	13	6	4	1	51756	51910	52060	52171	52243	52302	3930	3937	3945	3952	3954	3957
E4_DIABETES	60_70	UKBB	I9_NONRHEVALV	0.333854321293473	0.186076012196267	0.606400429947062	0.317880167263772	0.386036321991809	0.722929654009453	0.334239240580989	0.289597958635458	0.289614790458698	0.44782179978369	0.500509080135656	0.70745169281804	0.317868149326943	0.520527691923228	0.0362762672761052	0.477805658799448	0.440536628830431	0.306838423328214	1476	54373	1236	958	628	369	204	91	34	28	20	11	6	2	50552	50830	51160	51419	51584	51697	4027	4033	4041	4050	4055	4059
E4_DIABETES	60_70	UKBB	I9_NSTEMI	0.833102848307741	-0.470211338746235	0.127070172761083	1.38665091484804	-10.1705427893799	-10.1867571484183	0.378588425827184	0.577690895207838	0.577694287016672	0.447671088042818	205.931900735587	354.623181314617	0.0277678801313834	0.4156737592871	0.825901582664462	0.00195175517441043	0.960610175947209	0.977083453580483	546	68433	460	372	225	117	41	18	17	10	8	5	0	0	62344	62432	62579	62687	62763	62786	6158	6165	6167	6170	6175	6175
E4_DIABETES	60_70	UKBB	I9_OTH	0.557266981197844	0.579706459045761	0.804684038087619	-0.200027537117878	-0.443979598537909	0.86114831707611	0.243447192794921	0.193410929502263	0.214041443355277	0.447616641093818	0.577638300905617	0.577654254090064	0.0220754488776589	0.00272401555356511	0.000170268437334078	0.654967169598838	0.442123814471383	0.136022488679202	2162	67353	1769	1315	883	549	327	106	64	55	32	11	6	3	61676	62130	62562	62896	63118	63339	6006	6015	6038	6059	6064	6067
E4_DIABETES	60_70	UKBB	I9_OTHANEUR	-11.072326360431	-0.323030485266984	-0.0076406953642471	1.1159633160134	-11.0171841211928	-11.1101993017754	290.414797940223	1.00022461720362	1.00022531236203	0.707416276945219	343.488982036971	858.162049990313	0.969587298865809	0.746727093048539	0.993905039695864	0.11467592685896	0.974412762587207	0.989670472075137	170	63708	133	117	90	61	42	12	3	3	2	2	0	0	58370	58386	58413	58442	58461	58491	5372	5372	5373	5373	5375	5375
E4_DIABETES	60_70	UKBB	I9_OTHARR	-0.515819231995023	-1.00416373690669	0.533511309615076	-0.094268639551119	0.473321228248369	0.515825866779285	0.707588189504133	0.707514003034936	0.408975203477527	0.70755905415031	0.577862353931053	1.00026728472083	0.466012518914708	0.155816056674924	0.192060529569834	0.894010874644847	0.412735113503325	0.606072315300132	846	52967	683	557	374	231	154	62	11	11	10	6	4	1	49353	49479	49662	49805	49882	49974	3766	3766	3767	3771	3773	3776
E4_DIABETES	60_70	UKBB	I9_OTHHEART	0.43308843583579	0.169326834975936	0.424313634002635	0.00426474696705124	0.257581733482877	0.23010126938712	0.135382799748197	0.121232844852884	0.129619532109301	0.201012908800545	0.200918052511662	0.354091271589588	0.00137909198836686	0.162501519818148	0.00106212514857771	0.983073124427845	0.199834282919605	0.515798136973758	7566	62041	6148	4850	3348	2120	1273	526	204	164	111	52	32	8	58127	59425	60927	62155	63002	63749	5128	5168	5221	5280	5300	5324
E4_DIABETES	60_70	UKBB	I9_OTHILLHEART	0.19998420061687	0.408744377448285	0.506353760632764	0.307310086857767	0.480490500567857	-11.0930664527133	0.334268951491785	0.243662097890053	0.302403598074214	0.447832301816493	0.500490921183707	302.467650870102	0.549657565290681	0.093443780628092	0.094046053465683	0.492576352112678	0.337035891638926	0.970743970048277	1620	54746	1361	1049	643	364	184	68	41	32	19	8	4	0	50812	51124	51530	51809	51989	52105	4152	4161	4174	4185	4189	4193
E4_DIABETES	60_70	UKBB	I9_OTHINTRACRA	-12.0938664207124	-12.1109244882781	-12.109172173264	-12.140412897962	-12.1373261907018	-12.1398335035885	634.655239534168	508.637837330496	620.720633780624	818.702248071692	930.173751910779	1098.48130732377	0.984796587605366	0.981003759519592	0.984435657201237	0.988168723073213	0.989589138205746	0.991182381992401	116	62429	96	58	42	23	14	10	0	0	0	0	0	0	57251	57289	57305	57324	57333	57337	5198	5198	5198	5198	5198	5198
E4_DIABETES	60_70	UKBB	I9_OTHOTH	0.45645365165178	-0.0505896903305516	1.84693758966168	-10.2196799743409	-10.20342383806	3.04070845347636	1.00030173852971	1.00026254393083	0.500430448291907	259.926154913646	256.561160517224	0.577690661969094	0.648162786225373	0.959663059419872	0.000223639643730349	0.968637152039893	0.968276535832688	1.41293707928267e-07	150	63855	119	88	55	36	26	9	4	7	7	3	3	3	58464	58495	58528	58547	58557	58574	5418	5415	5415	5419	5419	5419
E4_DIABETES	60_70	UKBB	I9_OTHPER	-0.210969528912606	0.465154254602303	0.73472906704098	0.646687446321036	0.331741150637512	-0.237499340203776	0.50049283868294	0.278095385882847	0.278074591059553	0.354131322244604	0.447600572107595	1.00020278338606	0.673372802502188	0.0943976290439025	0.00823690657831085	0.0678316965757249	0.45859980514355	0.81230678188565	1116	64667	861	709	542	374	245	99	32	35	25	14	6	1	59305	59457	59624	59792	59921	60067	5585	5582	5592	5603	5611	5616
E4_DIABETES	60_70	UKBB	I9_PAROXTAC	1.8604261819824	0.88667772089496	1.33545700422889	1.11114348568964	0.914175767770798	-11.4954965672019	0.358497436486186	0.45077886371604	0.41185451997555	0.579815801314259	0.708949526440171	603.297788940463	2.10847706375425e-07	0.0491843115408874	0.00118467046586964	0.0553176044931146	0.197231494147339	0.984797682988083	793	23228	609	497	385	255	169	64	21	14	11	5	2	0	22656	22768	22880	23010	23096	23201	735	742	745	751	754	756
E4_DIABETES	60_70	UKBB	I9_PERICAOTH	-12.0696589620876	-12.0747331173251	1.19450997141515	0.947327545140163	1.3365773181383	-12.0626971667795	369.525177760711	298.6718948903	0.500594347382971	0.707539809771518	0.707515267927611	995.942659232547	0.973943636130168	0.967751838984696	0.0170242541652836	0.180602082085096	0.0588764942614232	0.990336386909517	346	52162	293	209	133	81	47	17	5	6	8	4	2	0	48551	48635	48711	48763	48797	48827	3659	3658	3656	3660	3662	3664
E4_DIABETES	60_70	UKBB	I9_PHLETHROM	0.811152250079262	0.0977223980665005	-0.0489165389897237	-0.361868668998435	0.497912861407414	-11.0509623950563	0.302358018113801	0.333977749263739	0.408746501318807	0.577707551737817	0.408726468550824	204.73817059793	0.00730186307019605	0.769826749547712	0.904740989932823	0.531060942724185	0.223145862773394	0.956954227608038	1136	61166	886	696	524	360	237	105	30	19	13	8	6	0	56012	56202	56374	56538	56661	56793	5374	5385	5391	5396	5398	5404
E4_DIABETES	60_70	UKBB	I9_PHLETHROMBDVTLOW	0.946920769219662	0.891482996886782	0.279887880288047	0.419323678357797	0.526250204780894	-10.0106574872226	0.378651604027697	0.316951346173349	0.500438232414364	0.57772929120007	0.577688405785541	204.372318470541	0.012392344794033	0.00491303799382952	0.575966844259989	0.467953152789831	0.362317202713233	0.960933279617433	624	60910	494	344	247	163	109	42	26	19	9	6	3	0	55660	55810	55907	55991	56045	56112	5354	5361	5371	5374	5377	5380
E4_DIABETES	60_70	UKBB	I9_PULMEMB	1.20530954924309	-0.0191385820342645	0.664605770647229	0.0537065695480536	0.694436402083018	-10.1007039897625	0.268144239483587	0.408734126039638	0.354138814556026	0.577700279896551	0.447603452958234	178.370188962198	6.95684928573537e-06	0.962653470909005	0.0605617562168041	0.925930454938753	0.120792797408913	0.954841721908259	1024	66953	841	549	357	233	153	63	31	17	16	8	5	0	61148	61440	61632	61756	61836	61926	5957	5971	5972	5980	5983	5988
E4_DIABETES	60_70	UKBB	I9_PULMHEART	1.11524513550484	0.379860997023019	0.736888091054952	-0.0638106155469172	0.762112407833137	-10.064513998719	0.250912074218222	0.302146061966096	0.316861477361583	0.577688048379369	0.408657810303064	166.494994716336	8.79881061300498e-06	0.208677667323001	0.0200407355712833	0.912045677900602	0.0621932071880169	0.951797755878543	1232	67388	1023	670	420	267	173	70	39	24	18	8	6	0	61523	61876	62126	62279	62373	62476	6035	6050	6056	6066	6068	6074
E4_DIABETES	60_70	UKBB	I9_PULMOTHHD	0.956527238733319	1.22446371760137	1.03871749332241	-9.95281134762859	1.10938858433981	-9.81601395637507	0.577732009197618	0.447632351332747	0.707377157771389	240.625506335066	1.00017474805619	477.385671299705	0.0977908813225307	0.00623002073756562	0.141993730764708	0.96700711048195	0.267346174908216	0.98359503731177	246	66082	216	133	70	37	23	8	9	7	2	0	1	0	60254	60337	60400	60433	60447	60462	5849	5851	5856	5858	5857	5858
E4_DIABETES	60_70	UKBB	I9_RBBB	0.261446755112914	0.802904386796743	0.78982224393694	-0.241659684818167	0.867596790855074	-9.00322409011899	0.577981322361544	0.354448762350272	0.447923959777426	1.00030243174022	0.707512484681632	217.10135688687	0.651020719411698	0.0234991891086641	0.0778506859693525	0.809100489677332	0.220099502812425	0.966921095632279	541	52739	457	345	230	132	65	23	14	14	8	3	2	0	49051	49163	49278	49376	49443	49485	3758	3758	3764	3769	3770	3772
E4_DIABETES	60_70	UKBB	I9_RHEUFEV	-0.3802177082273	-0.0334783768041823	1.10104565598069	-11.0603576644609	0.173999363939227	1.37768689772748	0.57772746359502	0.408692359151323	0.302102354944022	171.936998798381	0.707332922662281	1.00020983918803	0.510456899359033	0.934713640408587	0.000267796229269934	0.948709084751836	0.805687195639726	0.168389272400132	829	67891	722	501	305	181	106	26	21	19	14	3	3	1	61871	62092	62288	62412	62487	62567	6106	6108	6113	6124	6124	6126
E4_DIABETES	60_70	UKBB	I9_RHEUVALV	-0.391752816393395	-0.0469599159612455	1.07867552698599	-11.0599249928728	0.155931816223816	1.37790456680361	0.577729075755174	0.408692870511284	0.302100584126329	169.97546954434	0.707333414515089	1.00020981991994	0.497714073949904	0.908522241744684	0.000356186136443028	0.948120040745921	0.825520527031672	0.168322027960039	839	67903	731	509	312	185	107	26	21	19	14	3	3	1	61884	62106	62303	62430	62508	62589	6106	6108	6113	6124	6124	6126
E4_DIABETES	60_70	UKBB	I9_SAH	1.32861032739432	-10.9838823808614	0.975787163914196	0.674191130209755	-10.9902758857891	-10.9660756400818	0.707535881995309	248.357568721367	0.707489074898364	1.00024459525057	348.441701951404	478.538165121905	0.0604086370107632	0.964724191378171	0.167825155042233	0.500294614503596	0.974837920806336	0.981717452536967	169	64077	121	92	70	52	37	19	3	2	3	1	0	0	58602	58631	58653	58671	58686	58704	5520	5521	5520	5522	5523	5523
E4_DIABETES	60_70	UKBB	I9_SAHANEUR	1.63624617395894	-11.9842419803953	0.706256446230758	0.427096588685384	-11.9664426258327	-11.9450910783384	0.500594285443308	342.41312507271	0.707451332642075	1.00026859371613	484.736630513292	725.018624466448	0.00108078160054191	0.972080247139016	0.318128576005905	0.669392508178627	0.980305036738329	0.986854996182908	236	62474	173	136	101	71	54	24	5	2	3	1	0	0	57346	57383	57418	57448	57465	57495	5186	5189	5188	5190	5191	5191
E4_DIABETES	60_70	UKBB	I9_SECONDRIGHT	1.03356261681831	1.27646814835041	1.07267424461492	-9.9551580910183	1.10910809189985	-9.81780995067193	0.577742247017814	0.447636607176096	0.707381385494226	240.876799700038	1.00017474814423	477.705716406096	0.0736199066163153	0.00435035920164466	0.129417841946024	0.967033743774708	0.267467149441829	0.983603027367514	231	66068	202	124	67	37	23	8	9	7	2	0	1	0	60240	60318	60375	60405	60419	60434	5848	5850	5855	5857	5856	5857
E4_DIABETES	60_70	UKBB	I9_SEQULAE	-0.337421425769995	0.97175431468602	1.2230995080429	0.13146166124455	1.39552253036291	1.66713167139776	1.00026988341552	0.408799697733359	0.447728238326226	1.00022323234568	0.577708647980639	1.00027367917663	0.735867856049076	0.0174497557231238	0.00629912839658979	0.895433321726868	0.0157085973043	0.0955789397661092	304	62819	241	197	132	84	54	15	13	12	8	4	4	1	57582	57626	57691	57739	57769	57808	5287	5288	5292	5296	5296	5299
E4_DIABETES	60_70	UKBB	I9_STEMI	1.05040051443199	0.306856444640889	0.792938495926765	0.076104629078775	0.349281535861877	-9.19254821799836	0.40893741727378	0.447714159077036	0.40876380169671	0.707413687826075	0.707378959608896	177.925007175177	0.0102107461954539	0.493101182059126	0.0523985064137049	0.914327668831771	0.621469593977482	0.958795389817776	420	68160	319	270	199	141	79	25	15	11	10	4	2	0	62119	62168	62239	62297	62359	62413	6127	6131	6132	6138	6140	6142
E4_DIABETES	60_70	UKBB	I9_STR	0.858780907978132	-0.458994736821073	0.29699762984281	0.191581267077092	0.404525156774866	0.637953167704031	0.268141483069589	0.408725666853967	0.333917443571754	0.447650744186494	0.447600757067767	0.707362372391977	0.00136138358007647	0.26144184524723	0.373769714391683	0.668672672434555	0.366120902824881	0.367122726177786	1253	65893	1034	756	528	335	209	88	31	18	16	10	7	2	60278	60556	60784	60977	61103	61224	5803	5816	5818	5824	5827	5832
E4_DIABETES	60_70	UKBB	I9_STR_EXH	0.783621132145518	-0.384405956685304	0.106276285686681	0.249223414634673	0.468076322891636	0.728725928589016	0.289494489672134	0.408727584360284	0.378483221539071	0.447653454995779	0.447605487841302	0.707362977737077	0.00679228394222784	0.34696408041332	0.778867457457185	0.577709922050499	0.295683813400534	0.30291573899396	1116	65951	921	690	493	309	193	81	28	17	14	10	7	2	60310	60541	60738	60922	61038	61150	5808	5819	5822	5826	5829	5834
E4_DIABETES	60_70	UKBB	I9_STR_SAH	0.927863127796352	-0.534074031341348	0.209556580227654	0.271723300899177	0.287058758454915	0.456030721727722	0.250950083063957	0.408727937568665	0.333919392374996	0.4087193902405	0.447600213270761	0.70735949991104	0.000217817987057398	0.191323567042746	0.530288046545773	0.506168014323724	0.521309297926828	0.519125233821241	1375	65761	1119	828	585	380	239	103	33	19	17	11	7	2	60193	60484	60727	60932	61073	61209	5791	5805	5807	5813	5817	5822
E4_DIABETES	60_70	UKBB	I9_THAORTANEUR	0.954119842020111	-11.1687133327889	0.66105040023757	1.3658184767288	-11.1206429071259	-11.2270043531921	0.707511872260935	252.43697936683	1.00029823621435	1.00028067317144	636.055808466984	996.76660500888	0.177479411834766	0.96471025167668	0.508706391090578	0.172116295596332	0.986050693771249	0.991013278344038	143	63676	119	94	51	20	14	7	3	2	2	1	0	0	58335	58360	58403	58434	58440	58447	5362	5363	5363	5364	5365	5365
E4_DIABETES	60_70	UKBB	I9_THROMBOTH	1.74529426254188	0.217144473846714	-10.0617518519499	1.07321815301331	1.92655811125326	-10.0012835122091	0.57784503649109	1.0002306339946	222.456093581303	1.00022911982858	0.707384438389635	426.735229912419	0.00252482725766675	0.828134774550942	0.963923757373169	0.28328353843763	0.00645951573729213	0.981301897120639	132	60332	102	77	45	29	23	10	7	4	3	3	2	0	55078	55103	55135	55151	55157	55170	5277	5280	5281	5281	5282	5284
E4_DIABETES	60_70	UKBB	I9_TIA	0.59249516446014	-0.470063412388126	0.688988921924044	0.315800972371528	-0.0300722627070063	0.22586104475298	0.447760434732933	0.577697927005334	0.378494692269938	0.577694572616038	0.70736436857388	1.00019515055379	0.185755097536917	0.415826148907629	0.0687072861872694	0.5846141746877	0.966089656991268	0.821343772800659	580	64910	455	395	291	190	124	57	16	12	11	5	2	1	59375	59435	59539	59640	59706	59773	5644	5648	5649	5655	5658	5659
E4_DIABETES	60_70	UKBB	I9_UAP	0.754702319280712	0.605869214714499	0.618389711159669	1.23312785313886	-0.00223568051322863	-0.131728808771723	0.408954728379962	0.334064501424227	0.37858115036681	0.316938671656403	0.577685249204332	1.00019768033866	0.0649732371962068	0.0697347947920278	0.102376425205989	9.9936523046219e-05	0.996912141146002	0.895219391518143	640	63677	469	408	308	242	182	76	29	26	18	14	4	1	58516	58577	58677	58743	58803	58909	5303	5306	5314	5318	5328	5331
E4_DIABETES	60_70	UKBB	I9_VARICVE	0.342418461344288	0.0658192842584347	0.0377188674737046	0.440900755015508	-0.63202928886013	0.180699610171672	0.317066269762994	0.268075904287983	0.302196561545243	0.28936928200152	0.500362700879785	0.500388692593021	0.280160593063201	0.806050103843234	0.90066947846948	0.127593360052757	0.206538047429695	0.718010869939369	1679	61277	1207	1102	912	672	490	256	43	39	28	19	8	4	56316	56421	56611	56851	57033	57267	5390	5394	5405	5414	5425	5429
E4_DIABETES	60_70	UKBB	I9_VARICVESOTH	-12.1763143862367	-0.254539603272229	-12.1982445578425	0.857036534139534	-12.2168156887576	-12.1546250216739	513.851178356788	1.00025986368022	430.007756142933	0.707520741180342	486.198824281614	800.062404900752	0.981094946285357	0.799129793742224	0.977369045868778	0.225771427437748	0.979953503595935	0.987878927253999	173	60280	118	92	81	64	52	26	3	3	2	2	0	0	55052	55078	55089	55106	55118	55144	5280	5280	5281	5281	5283	5283
E4_DIABETES	60_70	UKBB	I9_VASCINT	-10.9798607598797	0.913509991087091	1.09002261035682	-10.9514849564824	-10.9335301694333	-10.9721954051214	280.098381088639	0.57771381059813	0.707404234611918	400.81712320263	464.987802733468	1088.10774108492	0.968730921622663	0.113820875938363	0.123346829312983	0.978202194552265	0.981240602311224	0.991954475994821	178	63747	152	113	63	40	19	9	5	5	2	0	0	0	58391	58430	58480	58503	58524	58534	5377	5377	5380	5382	5382	5382
E4_DIABETES	60_70	UKBB	I9_VEINSOTH	0.414382673844654	1.16641281553595	-10.0346912230425	1.01907649032147	1.53435143349502	-9.97893101231714	1.00029952319534	0.57774855294988	193.233369980677	1.00022869148627	1.00020801777856	617.340562422164	0.678684734413921	0.0434982868480443	0.958584130524136	0.308277275451345	0.125021699982008	0.987103247775369	156	60407	129	91	59	34	18	3	6	5	2	2	1	0	55133	55171	55203	55228	55244	55259	5295	5296	5299	5299	5300	5301
E4_DIABETES	60_70	UKBB	I9_VHD	0.333854321293473	0.186076012196267	0.606400429947062	0.317880167263772	0.386036321991809	0.722929654009453	0.334239240580989	0.289597958635458	0.289614790458698	0.44782179978369	0.500509080135656	0.70745169281804	0.317868149326943	0.520527691923228	0.0362762672761052	0.477805658799448	0.440536628830431	0.306838423328214	1476	54373	1236	958	628	369	204	91	34	28	20	11	6	2	50552	50830	51160	51419	51584	51697	4027	4033	4041	4050	4055	4059
E4_DIABETES	60_70	UKBB	I9_VTE	0.991248892440698	0.0197556233172256	0.178282801231355	-0.240747148454739	0.611103413270218	-11.0622149390787	0.214304054024755	0.278067869169361	0.302148166751232	0.447644125485006	0.316779007098982	179.273857855127	3.73817904540128e-06	0.943361106660959	0.555156517535533	0.590708749835022	0.0537164779228355	0.950797218231995	1914	65311	1538	1114	776	522	344	144	52	30	24	14	10	0	59825	60249	60587	60841	61019	61219	5810	5832	5838	5848	5852	5862
E4_DIABETES	60_70	UKBB	IBD_BACT_INTEST_INFECTIONS	0.86641253583152	-0.300472928622146	0.343217600397079	0.983178789596699	-0.451995456103687	0.521104702860967	0.500495943046253	0.7074078750971	0.577726582479503	0.500420228009307	1.00017809144537	1.00017584617489	0.0834325020523162	0.671017452797559	0.552456532149157	0.0494482369012968	0.651330236736274	0.602357656303925	447	68037	330	246	195	137	112	52	13	10	9	6	2	1	62000	62084	62135	62193	62218	62278	6141	6144	6145	6148	6152	6153
E4_DIABETES	60_70	UKBB	IBD_INFECTIONS	3.66604202272767	2.5175963292865	3.10084049482006	3.66085566135675	1.98089269041237	2.95413915936693	0.430163050018028	0.591758919265133	0.516893646665281	0.465544469579827	1.00745218381748	1.00715695006202	1.56216429771566e-17	2.09583110949523e-05	1.98546981247318e-09	3.73247028248765e-15	0.0492709044378931	0.00335545223723875	520	19284	382	285	221	154	125	61	18	13	11	7	2	1	19273	19370	19434	19501	19530	19594	131	136	138	142	147	148
E4_DIABETES	60_70	UKBB	IBD_PULM	3.73582954706523	3.03717314639906	3.32584661006988	2.94075000096165	-11.5108600867787	-11.4397326395292	0.427223341781326	0.51422052727973	0.590003211486641	1.00701156525277	1825.45484193399	2940.15858141396	2.24121336529623e-18	3.49742676434012e-09	1.73040654601426e-08	0.00349723408260594	0.994968773552289	0.996895554178441	372	19636	331	207	115	56	25	11	12	8	4	1	0	0	19504	19628	19720	19779	19810	19824	161	165	169	172	173	173
E4_DIABETES	60_70	UKBB	IBD_VIRAL_HEPATITIS	-11.543533722912	5.44167355441513	4.42550840444569	-11.4345821579739	4.62255070716053	-11.3747011373683	3627.73940004908	0.635494113350795	1.02908093983043	3403.61404815806	1.02819122692803	3741.51147618601	0.997461120886582	1.10061872294784e-17	1.70453663565711e-05	0.997319478862182	6.93061396262703e-06	0.997574326712935	109	18880	72	60	55	41	31	17	4	5	2	1	1	0	18869	18881	18886	18900	18910	18924	44	43	46	47	47	48
E4_DIABETES	60_70	UKBB	ILD	1.27915565073796	0.645677849819746	0.911986268170901	0.528902887181899	-9.9250193395271	-9.84095951673026	0.408754128219194	0.500378382594599	0.57768597208719	1.00018358979652	244.156946864456	408.917863782601	0.00175162979526615	0.196919035355613	0.11440749709485	0.596940171200673	0.96757479402587	0.980800076266406	345	68471	307	186	100	52	24	10	12	8	4	1	0	0	62333	62454	62540	62588	62616	62630	6164	6168	6172	6175	6176	6176
E4_DIABETES	60_70	UKBB	ILD_DIFF_DG	0.679955890286338	0.342387801326954	0.401837412788617	0.253690993647787	0.0596889067006049	-0.0865607790571095	0.112033996401969	0.100085754156921	0.109710615444185	0.132754587381767	0.146435970804878	0.243819839570117	1.28554984630123e-09	0.000624040861217254	0.000249567725486817	0.0560075071384013	0.683559316268368	0.722575039452409	11724	39598	8320	7112	5579	4393	3349	1650	302	245	173	112	63	17	39389	40597	42130	43316	44360	46059	3311	3368	3440	3501	3550	3596
E4_DIABETES	60_70	UKBB	ILD_ENDPOINTS	1.27915565073796	0.645677849819746	0.911986268170901	0.528902887181899	-9.9250193395271	-9.84095951673026	0.408754128219194	0.500378382594599	0.57768597208719	1.00018358979652	244.156946864456	408.917863782601	0.00175162979526615	0.196919035355613	0.11440749709485	0.596940171200673	0.96757479402587	0.980800076266406	345	68471	307	186	100	52	24	10	12	8	4	1	0	0	62333	62454	62540	62588	62616	62630	6164	6168	6172	6175	6176	6176
E4_DIABETES	60_70	UKBB	ILD_FOR_EXCL	1.0287460733155	0.0753570648344112	1.12667724082214	0.669190264386405	0.0051361384253738	-10.0400447537139	0.447707530781644	0.577675011050131	0.447638421697418	0.707382160134966	1.00020941773586	223.306481782498	0.0215727030449615	0.896211287205195	0.0118380343769711	0.344143725813124	0.99590283047828	0.964138530535119	463	68173	367	231	148	94	67	37	14	9	6	2	1	0	62120	62256	62339	62393	62420	62450	6135	6140	6143	6147	6148	6149
E4_DIABETES	60_70	UKBB	ILD_HOSPITAL	1.45091366599571	0.817457761225712	1.0786267314918	0.702770503720019	-9.94131654781348	-9.85313677615797	0.409119537304772	0.500656808148805	0.577934752614998	1.00032036915092	268.214744099719	455.477491059776	0.000390488956230426	0.102517234024703	0.061992847668371	0.482339080573993	0.970433365907245	0.982741073401232	345	46059	307	186	100	52	24	10	12	8	4	1	0	0	42513	42634	42720	42768	42796	42810	3572	3576	3580	3583	3584	3584
E4_DIABETES	60_70	UKBB	ILD_HOSPITAL_MAIN	1.27915565073796	0.645677849819746	0.911986268170901	0.528902887181899	-9.9250193395271	-9.84095951673026	0.408754128219194	0.500378382594599	0.57768597208719	1.00018358979652	244.156946864456	408.917863782601	0.00175162979526615	0.196919035355613	0.11440749709485	0.596940171200673	0.96757479402587	0.980800076266406	345	68471	307	186	100	52	24	10	12	8	4	1	0	0	62333	62454	62540	62588	62616	62630	6164	6168	6172	6175	6176	6176
E4_DIABETES	60_70	UKBB	ILD_HOSPITAL_PNEUMONIA_SEPSIS	0.956219896659045	-11.0133391208935	-11.0546540002221	-10.8821137297112	-10.7655718978829	-10.7690775007908	1.00030875836552	373.425250923982	478.114748288216	696.990911602445	898.110608521072	1411.06152873348	0.33911025530249	0.976471597775805	0.981553482799704	0.987543140597325	0.990436057846836	0.993910685618602	103	60723	97	49	25	12	5	2	1	0	0	0	0	0	55796	55844	55868	55881	55888	55891	4932	4933	4933	4933	4933	4933
E4_DIABETES	60_70	UKBB	ILD_HOSPITAL_PULM_INFECT	0.323805348885601	0.842643147769187	-11.0301474559266	-10.949647039489	-10.8921740008276	-10.7759689401985	1.0003873417983	0.707589180022844	352.865878919249	508.099615305831	603.075013411966	1295.28154175808	0.74618033369051	0.233706609350375	0.975063184421366	0.982806760962497	0.985590142500179	0.99336215348733	191	46005	177	98	52	25	13	4	2	2	0	0	0	0	42451	42530	42576	42603	42615	42624	3566	3566	3568	3568	3568	3568
E4_DIABETES	60_70	UKBB	ILD_SYST_AUTO_DISEASES	0.829282633327842	0.613881777218582	0.121235717352913	0.220051923871753	0.140088429977976	0.706515039358528	0.214435934413302	0.177969745974658	0.259002872170037	0.289391430444147	0.316832297746761	0.378503274670783	0.000110058494003966	0.00056191638758195	0.639722817387198	0.447018248628441	0.658378313596983	0.0619571623101443	2368	63787	1676	1509	1199	887	622	292	71	58	33	24	14	7	58814	58981	59291	59603	59868	60198	5594	5607	5632	5641	5651	5658
E4_DIABETES	60_70	UKBB	INFLUENZA	1.09542331645254	0.921265936266465	-11.1337326899499	1.77624524945974	1.20228272962227	2.83060829981292	0.707525032572404	0.577800389836134	298.920782904174	0.707571472115147	1.00023741134942	0.707520794995384	0.121562905017689	0.110838339502987	0.970288516691669	0.0120614832187485	0.229364550232437	6.3144121486127e-05	178	60615	137	113	84	31	20	8	6	4	4	4	3	2	55727	55751	55780	55833	55844	55856	4923	4925	4925	4925	4926	4927
E4_DIABETES	60_70	UKBB	IPF	1.07739591674296	0.213397478146361	1.16489055349884	0.820185186526541	-9.94239768006212	-9.80891838996175	0.500416157037069	0.707369537833989	0.577665758509776	1.00018005080699	280.45911690362	497.572547385809	0.0313186894302172	0.762897917277	0.043742736178404	0.412194708050877	0.971720568687307	0.984271886195739	274	68354	250	145	76	40	20	6	8	6	4	1	0	0	62221	62326	62395	62431	62451	62465	6149	6151	6153	6156	6157	6157
E4_DIABETES	60_70	UKBB	J10_ACUTELOWERNAS	0.603188800276542	0.405214050188689	0.584312277304019	0.313454502027996	0.441437743031929	0.149203807506989	0.154179438015426	0.125746264223839	0.125728884329825	0.161443910776597	0.153736536247603	0.289368329844274	9.14394567630135e-05	0.00127088758857064	3.3614676717999e-06	0.0521892915441594	0.00408669386147477	0.606120540739695	6063	60734	4204	3705	3118	2541	1928	916	195	169	136	86	53	12	57092	57591	58178	58755	59368	60380	5306	5332	5365	5415	5448	5489
E4_DIABETES	60_70	UKBB	J10_ACUTEUPPERINFEC	0.410364720714002	0.192804349330145	0.236117322057816	0.0621503066444799	0.0493979539849093	0.347955141347738	0.209921892059976	0.165812255358899	0.170372530969236	0.197315177467838	0.197177084787296	0.268083119006264	0.0506013906284926	0.244915897741405	0.165780969614773	0.752776946790014	0.802180727432941	0.194308802292272	4221	57329	2591	2519	2305	2093	1714	850	106	100	80	56	39	14	53596	53668	53882	54094	54473	55337	5257	5263	5283	5307	5324	5349
E4_DIABETES	60_70	UKBB	J10_ASTHMA	0.0640044245001889	0.521708121859986	0.702632862743836	-0.251213112197865	0.398900964149269	0.23194154515605	0.355321211651132	0.215612745808564	0.231676310189228	0.448439900300719	0.334775205658469	0.578230497981802	0.857049595091791	0.0155353050298156	0.00242278975106473	0.575347467872461	0.233438246677018	0.688329576731882	2342	31811	1733	1524	1150	811	569	252	49	46	31	15	12	3	30176	30385	30759	31098	31340	31657	2195	2198	2213	2229	2232	2241
E4_DIABETES	60_70	UKBB	J10_ASTHMA_EXMORE	0.103410983965183	0.557974487241851	0.739621554450911	-0.212320109806698	0.434711436449925	0.267996437281155	0.355408887815249	0.215756443835574	0.231808311320582	0.448507350798683	0.334857653679093	0.578281030287883	0.771079299590018	0.00970599562752365	0.0014194811749627	0.635933030583419	0.194219407646595	0.643051644180417	2342	31023	1733	1524	1150	811	569	252	49	46	31	15	12	3	29517	29726	30100	30439	30681	30998	2066	2069	2084	2100	2103	2112
E4_DIABETES	60_70	UKBB	J10_ASTHMA_INCLAVO	-0.178901726107936	0.274836809868159	0.455182236272205	-0.498855595765501	0.151791147360049	-0.0158927387232129	0.354315145953793	0.214223446399758	0.230376799312431	0.447736222708291	0.333944505839971	0.577721226065247	0.613613197231452	0.199511492252216	0.048175586114458	0.265204990215951	0.649440183517719	0.978053477875397	2342	60486	1733	1524	1150	811	569	252	49	46	31	15	12	3	55786	55995	56369	56708	56950	57267	5260	5263	5278	5294	5297	5306
E4_DIABETES	60_70	UKBB	J10_ASTHMA_MAIN	0.0640044245001889	0.521708121859986	0.702632862743836	-0.251213112197865	0.398900964149269	0.23194154515605	0.355321211651132	0.215612745808564	0.231676310189228	0.448439900300719	0.334775205658469	0.578230497981802	0.857049595091791	0.0155353050298156	0.00242278975106473	0.575347467872461	0.233438246677018	0.688329576731882	2342	31811	1733	1524	1150	811	569	252	49	46	31	15	12	3	30176	30385	30759	31098	31340	31657	2195	2198	2213	2229	2232	2241
E4_DIABETES	60_70	UKBB	J10_ASTHMA_MAIN_EXMORE	0.103410983965183	0.557974487241851	0.739621554450911	-0.212320109806698	0.434711436449925	0.267996437281155	0.355408887815249	0.215756443835574	0.231808311320582	0.448507350798683	0.334857653679093	0.578281030287883	0.771079299590018	0.00970599562752365	0.0014194811749627	0.635933030583419	0.194219407646595	0.643051644180417	2342	31023	1733	1524	1150	811	569	252	49	46	31	15	12	3	29517	29726	30100	30439	30681	30998	2066	2069	2084	2100	2103	2112
E4_DIABETES	60_70	UKBB	J10_ASTHMA_OTHER_THAN_NONALLERGIC	0.0875054874123449	0.142624108786295	0.332115542311026	-0.39939908133777	0.508600418370805	0.0465346174501266	0.205320431248247	0.148828920489808	0.153845698143699	0.259016770961943	0.170155019042467	0.333908337672523	0.669969500082567	0.337906916652777	0.0308689915248753	0.123078077688229	0.00279854090870346	0.889162954252622	5662	64423	3944	3578	2857	2139	1536	758	116	108	84	51	42	9	60342	60708	61429	62147	62750	63528	5683	5691	5715	5748	5757	5790
E4_DIABETES	60_70	UKBB	J10_BRONCH	0.314021980313739	0.958768868949732	1.46734827810283	0.164477705937137	0.655633862443107	1.51038765615508	0.707557407609946	0.378649975958693	0.334133435120804	0.707495026781724	0.577784841483694	0.707488464668824	0.657179010332199	0.0113390818718738	1.12569324427249e-05	0.816166029387408	0.256485511706939	0.0327725823520286	393	54011	268	239	196	158	121	50	21	21	15	7	5	2	49797	49826	49869	49907	49944	50015	4318	4318	4324	4332	4334	4337
E4_DIABETES	60_70	UKBB	J10_BRONCHIECTASIS	0.0539448784155276	-0.133270993527083	0.844693960612103	1.07052096565558	0.95154203866117	-9.92526611334642	0.577850427945913	0.500496383183927	0.378621065008785	0.447760215450189	0.577728190700838	250.796405812191	0.925622017946201	0.790025395750356	0.0256828147838498	0.0168100881396734	0.099549611092865	0.968431964164906	664	54824	561	442	296	167	93	30	19	17	15	8	3	0	50486	50605	50751	50880	50954	51017	4422	4424	4426	4433	4438	4441
E4_DIABETES	60_70	UKBB	J10_BRONCHITIS	1.2604572705566	0.529765576957013	1.39908160642442	0.491204101338712	-11.9647720825434	-11.9239431814036	0.50082630538987	0.500578767643588	0.334084003636151	0.577798326941916	296.478035944874	470.100580831332	0.0118441048590874	0.289915900423624	2.81654419858135e-05	0.39525242003271	0.967809027658565	0.979764096242657	350	57788	220	221	207	183	134	65	17	13	12	3	0	0	53091	53090	53104	53128	53177	53246	4810	4814	4815	4824	4827	4827
E4_DIABETES	60_70	UKBB	J10_CHRONRHINITIS	-0.0898752376243191	0.940876155879099	-0.181741142628079	-0.374984728534646	-1.05589803032212	-11.0044037728459	0.707535635499226	0.302319171721857	0.57776146609988	0.707417211767985	1.00019848344027	221.995185040935	0.898920026050863	0.00185701913920848	0.753095102082231	0.596059392628273	0.291110555760857	0.960464685992332	553	58438	363	348	302	249	189	95	13	17	6	3	1	0	53357	53372	53418	53471	53531	53625	5258	5254	5265	5268	5270	5271
E4_DIABETES	60_70	UKBB	J10_CHRONSINUSITIS	0.0922961709320914	0.149626072098798	-0.142059649905398	-0.115616332889068	-0.192313267905906	-0.551006719595416	0.500627398570244	0.354226749302173	0.447737427304174	0.500475550698189	0.500407413846752	1.00020619680169	0.853730257984527	0.672731649761415	0.751028577695728	0.817304742219501	0.700746187343226	0.58170693912423	931	58509	618	578	502	404	337	158	20	19	12	8	5	1	53525	53565	53641	53739	53806	53985	5277	5278	5285	5289	5292	5296
E4_DIABETES	60_70	UKBB	J10_CHRONTONSADEN	1.18137341855787	-0.139394075647671	-11.0027890776339	-11.021225410992	0.296882940508697	1.29012102344132	0.707604698963285	1.00024290161279	255.163907524746	300.121907503764	1.00018796099573	1.00024606819924	0.0950106703901358	0.889165501586115	0.965605497218629	0.970706271888024	0.766598477493818	0.197118842495786	151	58225	105	96	85	63	47	19	3	1	1	1	1	1	53027	53036	53047	53069	53085	53113	5241	5243	5243	5243	5243	5243
E4_DIABETES	60_70	UKBB	J10_COLD	0.572768876174904	0.244502620767963	0.631870749246343	-0.71647010202447	0.0765711082120087	0.3613010958236	0.577867293976621	0.500459578769287	0.447728832051502	1.00021688301041	0.707394549040207	1.00027816060683	0.32159907032302	0.625155941705476	0.158162067227744	0.473797023836899	0.913802263401368	0.717949475666247	406	56508	285	254	224	177	124	58	14	11	8	3	2	1	51482	51513	51543	51590	51643	51709	5133	5136	5139	5144	5145	5146
E4_DIABETES	60_70	UKBB	J10_COPD	0.424048506154096	0.0596636999110241	0.595288020972259	0.183167371394206	0.967184271767023	0.176715797908221	0.236857430894896	0.219272550419552	0.205206932747286	0.316933881152627	0.24335092482048	0.707389287615535	0.0734039002639549	0.785546395609056	0.00372073913233735	0.563307602056792	7.05442850424948e-05	0.802731137403041	2540	56931	2054	1698	1179	742	434	144	67	56	44	26	19	2	52527	52883	53402	53839	54147	54437	4823	4834	4846	4864	4871	4888
E4_DIABETES	60_70	UKBB	J10_COPDNAS	0.374051247333264	0.0198557746077872	0.652617480280561	0.330844467798378	0.887481150954665	0.200281409164939	0.251091245459935	0.230425753787748	0.20521814502053	0.30225929116654	0.258972988192754	0.707392352837312	0.136302486161625	0.931331321966548	0.00147216173337957	0.273704317150172	0.000610456406200153	0.777079989443212	2377	56617	1918	1599	1116	702	415	140	63	53	44	26	17	2	52233	52552	53035	53449	53736	54011	4780	4790	4799	4817	4826	4841
E4_DIABETES	60_70	UKBB	J10_COPDNAS_INCLAVO	0.339418634382862	-0.0132069029585405	0.616821059805278	0.296837787239434	0.855288186312833	0.160019187654313	0.250915767989652	0.230258495976653	0.205037984933281	0.302135945369266	0.258846863263162	0.7073448434238	0.176145281081328	0.954260931830422	0.00262691355105544	0.325871150607894	0.00095239480882303	0.821026316944671	2377	65769	1918	1599	1116	702	415	140	63	53	44	26	17	2	60443	60762	61245	61659	61946	62221	5722	5732	5741	5759	5768	5783
E4_DIABETES	60_70	UKBB	J10_EMPHYSEMA	0.445682900057951	0.594909752084048	0.562324277807622	-0.176596393058002	1.34695986249832	-9.95887882194095	0.500590238372178	0.378638453717801	0.500506023735004	1.00025596290327	0.577737322568968	302.925446040308	0.373296874130391	0.116140484692791	0.261220315565204	0.859860926590862	0.0197301741257989	0.973773730032999	563	54759	484	356	211	111	55	20	16	14	7	3	3	0	50395	50523	50668	50768	50824	50859	4427	4429	4436	4440	4440	4443
E4_DIABETES	60_70	UKBB	J10_EXTERLUNG	0.911694862777692	0.558928822685247	1.17644559656128	-10.064496096242	0.631956544257446	-10.1777730306113	0.577734756017827	0.57769224911603	0.577700834792725	218.362684487602	1.00022410699386	356.572319694143	0.114553912408374	0.333284132657968	0.0417074932719923	0.963237932489489	0.527507803441858	0.977228783714244	319	68441	270	140	80	44	33	13	9	6	3	0	1	0	62317	62447	62507	62543	62554	62574	6164	6167	6170	6173	6172	6173
E4_DIABETES	60_70	UKBB	J10_INFLUENZA	1.08469571355445	0.908426637042909	-11.1356408353588	1.7425786311938	1.13255613451295	2.81676585306805	0.707527208292554	0.577801459262496	296.175853926694	0.707588459715285	1.00024276152344	0.707515726927706	0.125256179293207	0.115901293400863	0.97000814581793	0.0137894952823893	0.257516206100835	6.85664941694385e-05	181	60617	139	115	86	32	21	9	6	4	4	4	3	2	55729	55753	55782	55836	55847	55859	4924	4926	4926	4926	4927	4928
E4_DIABETES	60_70	UKBB	J10_INFLUPNEU	0.771180426998299	0.556247891185847	0.0231198237748764	0.202622774864344	0.323902610505029	1.01494272984418	0.186904495451981	0.170155304764976	0.278015651811786	0.316822205306449	0.333841768993843	0.4087353183632	3.69020177078485e-05	0.00107905438467643	0.933724197296767	0.522466976212709	0.331932888743701	0.0130233729974908	3161	65544	2632	1778	1099	705	429	163	81	61	31	20	15	6	60173	61027	61706	62100	62376	62642	5819	5839	5869	5880	5885	5894
E4_DIABETES	60_70	UKBB	J10_INTERSTITIUM	1.1308852382302	0.265346945719106	1.00017576752693	0.75465440924482	-10.9117024030452	-10.8463525494726	0.378515004089074	0.500366702062192	0.447624409296798	0.707358046049262	307.180048820785	489.366833220692	0.00281095130482073	0.595900505813696	0.0254562094912621	0.286033524720102	0.971663367158349	0.982317091894314	487	68346	428	271	159	81	41	17	15	10	7	2	0	0	62245	62402	62514	62592	62632	62656	6145	6150	6153	6158	6160	6160
E4_DIABETES	60_70	UKBB	J10_LARYNGITIS	0.0356678019489336	-0.694984213007593	-0.648944486630883	-0.521813696611508	-11.8794775884966	-11.9172020592283	1.0003838703311	1.00028503705963	1.00027038833633	1.0002729975278	270.49118669132	415.135485846906	0.971558157881254	0.487189314556758	0.516487654227794	0.601899223381476	0.964969632687574	0.977098450866831	315	56461	186	187	178	164	149	78	4	3	2	1	0	0	51463	51462	51471	51485	51500	51571	5123	5124	5125	5126	5127	5127
E4_DIABETES	60_70	UKBB	J10_LOWCHRON	0.171199836148294	0.201977036531097	0.518477084990122	-0.0198669823146155	0.666228805846822	-0.00722197854850214	0.219476581825046	0.165777722460925	0.168004495149798	0.26810663832063	0.205096657049538	0.500418655890183	0.435369146014056	0.223086990964079	0.00202807049991934	0.94092998303624	0.00116070265953213	0.988485430962851	4159	57667	3204	2708	2005	1345	882	351	102	92	67	38	28	4	53619	54115	54818	55478	55941	56472	4901	4911	4936	4965	4975	4999
E4_DIABETES	60_70	UKBB	J10_LOWERINF	0.571059742935422	0.408673660812437	0.596126615712835	0.317504573290755	0.395967752106741	0.121804338502851	0.155974206999903	0.124822561807597	0.123886694261918	0.159449600311673	0.15552490281717	0.289381500390011	0.000250992864389974	0.00106022802941487	1.49524919181294e-06	0.0464530257737084	0.0108962479745973	0.673818856713425	6147	60758	4253	3761	3180	2604	1964	943	196	171	138	86	52	12	57145	57637	58218	58794	59434	60455	5311	5336	5369	5421	5455	5495
E4_DIABETES	60_70	UKBB	J10_NASALPOLYP	0.297213439765865	-0.0491043633311593	0.0872702070432746	-0.300890538049597	0.0736971469396387	-11.0487390083659	0.577883866675722	0.500492006084838	0.500470049828153	0.707456124589411	0.577750045147252	219.083704734929	0.607032866157383	0.921843213503532	0.861569595158702	0.670608259063702	0.898498076603843	0.959778465280318	539	58354	340	319	284	225	179	99	12	10	7	3	3	0	53284	53305	53340	53399	53445	53525	5257	5259	5262	5266	5266	5269
E4_DIABETES	60_70	UKBB	J10_NECROTIC	-11.1064144338735	-11.0752885712738	0.500077401400477	1.63382957400951	-11.1220319179236	-11.1735162084115	395.096080649871	285.656504066897	1.00020609697319	0.707393676124234	469.886086526099	662.167276651463	0.977573886243869	0.969072686280932	0.617093132746107	0.0209077137292796	0.981116127387216	0.986537007604394	106	68588	84	65	46	34	18	8	1	2	2	2	0	0	62401	62420	62439	62451	62467	62477	6208	6207	6207	6207	6209	6209
E4_DIABETES	60_70	UKBB	J10_OTHERINSTPULM	1.28753951646779	0.653273393095607	0.918578442056314	0.536540490137802	-9.92554709343898	-9.8403206381732	0.408759757907604	0.500382796661342	0.577689560475471	1.00018576889027	245.07922139384	410.570208544222	0.00163343924429133	0.191706562834631	0.111814500679152	0.591653915043864	0.967695031981301	0.98087857297758	345	68132	307	186	100	52	24	10	12	8	4	1	0	0	62056	62177	62263	62311	62339	62353	6102	6106	6110	6113	6114	6114
E4_DIABETES	60_70	UKBB	J10_PHARYNGITIS	0.127455899799809	0.327023982809807	0.490959672989269	0.125295306605853	-0.436065586927884	0.787548281115489	0.447938252197916	0.289539916409714	0.278282707519839	0.354308898509578	0.447713134287603	0.354264772841704	0.775997355237967	0.258703501091375	0.0776902570589345	0.72361396558236	0.330064308903847	0.0262124328441194	1318	56667	783	751	697	636	536	322	28	31	29	19	13	8	52002	52034	52088	52149	52249	52463	5172	5169	5171	5181	5187	5192
E4_DIABETES	60_70	UKBB	J10_PLEURA	0.777307404126677	0.403902195207121	0.418690755190583	0.736654340760054	0.245925327649722	-0.586951373035518	0.15763738755152	0.152023402824338	0.183611777053449	0.186708233561638	0.258864951311954	0.707371418544357	8.18165201817306e-07	0.00788763490238224	0.0225896371290845	7.96389632664934e-05	0.342105139414941	0.406672200300641	4466	65349	3550	2527	1652	1176	827	322	133	100	69	44	17	2	60393	61416	62291	62767	63116	63621	5739	5772	5803	5828	5855	5870
E4_DIABETES	60_70	UKBB	J10_PLEUREFFUSION	1.08950234713563	0.161679698185491	0.500634932442618	0.930727264510262	0.357461932879772	-11.0259423486369	0.224715635149546	0.302208769361244	0.333979124890021	0.333969548679413	0.500367598383875	274.893296095422	1.24486197569863e-06	0.592654418496193	0.133873457883132	0.00532210297021603	0.474980711360637	0.968005509874295	1700	62632	1458	866	487	309	187	68	44	26	20	12	4	0	57521	58113	58492	58670	58792	58911	5309	5327	5333	5341	5349	5353
E4_DIABETES	60_70	UKBB	J10_PLEURPLAGUE	0.711290155332498	-0.871686020944299	0.259976684328015	0.112960649696179	1.37769134304728	-9.1697436933466	0.577871183858745	1.00027255444355	0.70749397960723	1.00027251359984	0.707469334011273	260.999889348041	0.218367701878338	0.383509311872216	0.713274925585198	0.910086151186856	0.0514926296888258	0.971973581803239	264	60287	234	176	111	66	30	8	7	5	4	2	2	0	55402	55460	55525	55570	55606	55628	4908	4910	4911	4913	4913	4915
E4_DIABETES	60_70	UKBB	J10_PNEUMOBACT	-11.2159802556953	-0.328985117374278	0.742446895974584	0.399280873472735	-11.2074417512213	2.88676452543877	307.695485448032	1.0002419347645	0.707436926805315	1.00023194070275	362.383175123184	0.500511196533711	0.970922303038432	0.742227083980075	0.293953360409286	0.689754474236719	0.975327719272795	8.03929869553985e-09	214	60587	164	121	87	65	38	18	4	7	6	4	4	4	55703	55746	55780	55802	55829	55849	4930	4927	4928	4930	4930	4930
E4_DIABETES	60_70	UKBB	J10_PNEUMOBACTEROTH	-11.2207852664985	0.344859776406072	0.85489846052131	-11.1745116783386	-11.1586717541441	3.24634932422539	442.240108588026	1.0002788490241	1.00025801941079	480.573523173038	444.180072169973	0.500662799920054	0.97975775909118	0.730272070513607	0.392729467968676	0.981448901082884	0.979957688205142	8.92610386221729e-11	115	60504	88	62	40	26	23	12	2	5	4	3	4	4	55611	55637	55659	55673	55676	55687	4918	4915	4916	4917	4916	4916
E4_DIABETES	60_70	UKBB	J10_PNEUMONAS	0.672442109534651	0.595398651658361	0.131827182117415	0.306068342228762	0.324419563942107	0.048316296464616	0.209600417229993	0.177863788220479	0.278026023564779	0.316836285345315	0.354038846814941	0.707400085237779	0.00133564033402461	0.000815446153442914	0.635390014013685	0.334037088967677	0.359489176326962	0.945545844410544	2789	65004	2335	1547	988	640	386	144	72	56	28	17	10	2	59666	60454	61013	61361	61615	61857	5720	5736	5764	5775	5782	5790
E4_DIABETES	60_70	UKBB	J10_PNEUMONIA	0.760973031704507	0.52909906039959	0.0576116252353496	0.229078285221919	0.362671075994122	0.868771784524263	0.190167177730106	0.175167490818334	0.278013969164661	0.316819299942772	0.333839429305158	0.447658232082877	6.29155200875951e-05	0.00252330809836944	0.835833636918402	0.46964511268096	0.277318064032124	0.0522942823232337	3086	65574	2578	1727	1057	687	414	157	78	59	31	20	14	5	60179	61030	61700	62070	62343	62600	5825	5844	5872	5883	5889	5898
E4_DIABETES	60_70	UKBB	J10_PNEUMONISOLLIQ	1.38972206392237	1.03909236229637	0.596541174036353	-10.1120802771807	1.33809222834529	-10.1850267879552	0.577774514520302	0.577735058292763	1.00020818457112	291.159300828377	1.00022586517198	644.857973266037	0.0161591159103975	0.072087981852626	0.550896680311693	0.972294716300872	0.180964880385242	0.987398561998298	228	68250	200	92	51	25	16	4	7	4	1	0	1	0	62139	62247	62288	62314	62323	62335	6132	6135	6138	6139	6138	6139
E4_DIABETES	60_70	UKBB	J10_PNEUMOPROBBAC	0.626440768333259	0.54011033919753	0.0750762591847309	0.242230636761212	0.262444762207061	0.893820588337841	0.209580390142772	0.177841227924616	0.27801346388294	0.316818910489655	0.354031388988647	0.447662715300689	0.0027987035585914	0.00238916350820519	0.787125320567874	0.444526882431387	0.45850934681727	0.0458644732169989	2895	65602	2414	1612	1035	677	407	153	72	58	30	19	13	5	60181	60983	61560	61918	62188	62442	5830	5844	5872	5883	5889	5897
E4_DIABETES	60_70	UKBB	J10_PNEUMOTHORAX	-11.0828075708047	-0.269798186488134	0.87972852530114	0.723791850938942	0.931132317727369	-10.9792328165151	274.74326097641	1.00024736380311	0.707435094464072	1.00024406944193	1.00026463834565	639.559672599738	0.967823038089685	0.787366852107151	0.213666470227968	0.469301983375971	0.351912552889269	0.986303498365368	214	60080	174	119	76	43	28	18	5	5	4	2	1	0	55248	55303	55346	55379	55394	55404	4867	4867	4868	4870	4871	4872
E4_DIABETES	60_70	UKBB	J10_PULMOEDEMA	0.799000116791049	-11.0476673565681	1.54060171061326	1.41098631929889	-10.9177825344838	-10.8977248878496	1.00022777083443	301.888474794761	0.707391215549919	1.00018895666085	521.858462206329	845.319531399504	0.424395853539923	0.970807775452191	0.0294161793583189	0.158327263803312	0.983308702766598	0.989714084124928	108	67496	92	57	37	20	14	5	3	2	3	1	0	0	61497	61532	61552	61569	61575	61584	6012	6013	6012	6014	6015	6015
E4_DIABETES	60_70	UKBB	J10_RESPDISOTH	0.628257803486673	0.599143917207263	0.611757138315187	0.85819649416192	0.203393429137579	-0.314207745816882	0.205256745625015	0.165555556820116	0.197070533042208	0.205044442491512	0.302091276924509	0.707384487804743	0.00220717917668877	0.000295754978378435	0.00190759003880313	2.84643072577799e-05	0.50076619642142	0.656910709366183	3097	66591	2388	1763	1191	874	651	255	104	86	58	37	13	2	61296	61921	62493	62810	63033	63429	5900	5918	5946	5967	5991	6002
E4_DIABETES	60_70	UKBB	J10_RESPIRATORY	0.592320546799927	0.340791303100129	0.418067342790611	0.239598396706064	0.0614681674081393	-0.0825735982736014	0.117348046662846	0.100511710525111	0.10910851390784	0.133837564896095	0.14642418608825	0.243808170326785	4.47503417649678e-07	0.000697491799879548	0.000127278643573161	0.0734188977781143	0.674635087066695	0.734848809044032	11593	39843	8223	7040	5544	4377	3336	1638	293	245	174	111	63	17	39590	40773	42269	43436	44477	46175	3330	3378	3449	3512	3560	3606
E4_DIABETES	60_70	UKBB	J10_RESPOTHER	0.628257803486673	0.599143917207263	0.611757138315187	0.85819649416192	0.203393429137579	-0.314207745816882	0.205256745625015	0.165555556820116	0.197070533042208	0.205044442491512	0.302091276924509	0.707384487804743	0.00220717917668877	0.000295754978378435	0.00190759003880313	2.84643072577799e-05	0.50076619642142	0.656910709366183	3097	66591	2388	1763	1191	874	651	255	104	86	58	37	13	2	61296	61921	62493	62810	63033	63429	5900	5918	5946	5967	5991	6002
E4_DIABETES	60_70	UKBB	J10_SEPTDEV	0.355657749945391	-0.305551726972107	-12.0429098514892	0.725082462804386	0.580818078926268	-12.0928251830458	0.707594135353408	0.707489559630322	276.440728449178	0.500572025850402	0.500484752883374	389.633589876829	0.615224721538447	0.665827464453752	0.965251815757604	0.147475097926519	0.245840803271692	0.975240508117972	385	58279	228	223	192	166	144	76	6	5	3	8	4	0	53180	53185	53216	53242	53264	53332	5250	5251	5253	5248	5252	5256
E4_DIABETES	60_70	UKBB	J10_SINUSITIS	-0.393104120518752	0.479519225971383	-0.218736389992781	-0.241017995916213	-0.0602577118641143	0.0446110146468053	0.57791030547151	0.259205774646696	0.378645363622709	0.408846834602687	0.354169013569392	0.44772264156148	0.496367391509203	0.064319920514353	0.563479227923907	0.555521340819012	0.864901378028644	0.92063025940974	1353	56592	780	796	766	689	573	374	28	28	20	17	13	5	51989	51973	52003	52080	52196	52395	5148	5148	5156	5159	5163	5171
E4_DIABETES	60_70	UKBB	J10_TONSILLITIS	-10.9279840494878	0.192886780827547	-0.13150624368659	0.285250999607114	-0.209908955690074	-0.153038099177294	217.769124167183	0.577854855940848	0.707522724257751	0.577805317712318	0.707419444495429	1.00024398410745	0.959977743794421	0.738532011496789	0.85254782277222	0.621532106055492	0.766676554174459	0.878397668524811	392	56436	222	223	206	206	172	99	6	7	7	5	3	1	51472	51471	51488	51488	51522	51595	5128	5127	5127	5129	5131	5133
E4_DIABETES	60_70	UKBB	J10_UPPERDIS	-0.147230771050923	0.00878492092968312	0.0683301314947621	0.210245319307814	0.256599084590021	-0.853822936403556	0.289682761150942	0.197250581663699	0.209574298444051	0.219197878244515	0.214098630372147	0.577695609393871	0.611279221694155	0.964476473551093	0.744392188241271	0.33747933724953	0.230719013696275	0.139412955647386	3431	59609	2317	2136	1795	1464	1098	555	74	73	60	41	24	3	55209	55390	55731	56062	56428	56971	5440	5441	5454	5473	5490	5511
E4_DIABETES	60_70	UKBB	J10_UPPERINFEC	0.233515044129102	0.189510387025329	0.279031448975736	0.00710529895393487	-0.307281998852171	0.408504153682113	0.205542364826329	0.148992272280339	0.150611605221805	0.183836951626916	0.209486885504212	0.219208365526579	0.255918046954239	0.203391680835063	0.0639317233279103	0.969169434459079	0.142421851167742	0.0623859480141011	5273	57540	3227	3137	2858	2553	2113	1137	126	123	99	69	44	21	54163	54253	54532	54837	55277	56253	5297	5300	5324	5354	5379	5402
E4_DIABETES	60_70	UKBB	J10_VASOALLERRHIN	-0.290408529330847	-0.344454960914573	-0.0634840805472001	0.357195658021466	0.370905331697512	-11.9711285289468	0.50066634549973	0.378611767539804	0.354227335649163	0.316921046415201	0.31683474390266	255.263931552856	0.561884919912276	0.362936388801668	0.857766162839136	0.259708278286456	0.241736014741647	0.962595269377541	1378	58723	944	887	751	617	456	205	25	24	25	19	10	0	53825	53882	54018	54152	54313	54564	5307	5308	5307	5313	5322	5332
E4_DIABETES	60_70	UKBB	J10_VIRALPNEUMO	1.53371155071672	0.975941950383626	1.0656614610202	-9.01688964468283	2.02563295886522	-8.79808142637341	0.447890988676573	0.577859818454567	1.0002883541435	226.283648840122	1.00034418807831	343.954529878374	0.000616393267410095	0.0912404185897912	0.286715646368251	0.968214523733674	0.0428739363945076	0.97959297729634	281	61065	240	165	40	17	10	7	9	4	2	1	1	0	56048	56123	56248	56271	56278	56281	5049	5054	5056	5057	5057	5058
E4_DIABETES	60_70	UKBB	J10_VOCALLARYNX	0.229582131631687	-0.780261266903219	0.372542166436786	0.565684739351847	0.337794581659382	-0.912596851738953	0.408975610550362	0.500466462896744	0.316940218927766	0.334026137220196	0.378541874915948	1.00022691556166	0.57455284171903	0.118980277308551	0.239821307861314	0.0903538009951744	0.372201484199511	0.361563548473294	1151	58776	791	704	570	434	320	182	24	20	20	15	8	1	53792	53879	54013	54149	54263	54401	5320	5324	5324	5329	5336	5343
E4_DIABETES	60_70	UKBB	JOINTPAIN	0.208750803903772	-0.318567365400526	0.865853218291892	0.543784852008702	0.774940403087166	0.266202505857839	0.354498655074415	0.354337028724738	0.224869594676388	0.317071587535413	0.289542271345305	0.5778022326711	0.555953818826322	0.368625037108964	0.000117892248334637	0.0863411334638885	0.00744105083793786	0.645002656879975	1793	53369	1304	1112	875	613	427	207	40	40	38	21	15	3	49529	49721	49958	50220	50406	50626	4289	4289	4291	4308	4314	4326
E4_DIABETES	60_70	UKBB	JUVEN_ARTHR_COMORB	-12.5724696318416	4.21755224421783	4.37031639359936	-12.5952952377283	-12.5684938292938	-12.6467463019297	4106.59078739944	0.75421600065817	0.75113624554787	4019.79256187748	3834.17682495876	5728.77382113408	0.997557252655771	2.24509341157633e-08	5.94584250301378e-09	0.997499976675339	0.997384526150649	0.998238604675667	200	19821	153	130	111	80	63	24	2	2	2	0	0	0	19812	19835	19854	19885	19902	19941	54	54	54	56	56	56
E4_DIABETES	60_70	UKBB	K11_ABSCANAL	1.67571615106456	1.41445850050526	0.260637050350932	-12.2496890510769	-12.3241082487923	0.871810361840956	0.578710428247243	0.501042625340346	1.00047569815609	532.068135189157	543.522394949412	1.00041643071877	0.00378429777223613	0.0047572079081827	0.794467992660061	0.98163209980814	0.981909902414894	0.383509879196275	179	41381	113	102	84	74	59	30	7	5	1	0	0	1	38533	38544	38562	38572	38587	38616	2907	2909	2913	2914	2914	2913
E4_DIABETES	60_70	UKBB	K11_ACUTGASTR	0.287782619361178	0.875201420967675	1.62096185159015	1.1346692101492	0.522842897716656	-10.1443619728991	1.00045463757462	0.577947664663272	0.500822243497541	0.707684500386726	1.00031958838392	305.88308539995	0.773613257015079	0.129943069605481	0.00120962346682954	0.108856384862225	0.601199842291049	0.973543661915675	223	45340	161	135	96	74	56	23	9	8	5	3	1	0	42038	42064	42103	42125	42143	42176	3355	3356	3359	3361	3363	3364
E4_DIABETES	60_70	UKBB	K11_ACUTPANC	1.12134746815572	0.988343930365138	0.839465470686155	0.88366169452213	1.6363083589845	-9.93821494754133	0.447799706876302	0.378535322458781	0.500470464791707	0.577740023077906	0.447637905669331	275.739613790674	0.0122753860725651	0.00902861208283191	0.0934735386473565	0.126136967819115	0.000256752760363215	0.971248847018649	408	61426	312	248	165	119	67	32	15	11	8	6	5	0	56338	56402	56485	56531	56583	56618	5169	5173	5176	5178	5179	5184
E4_DIABETES	60_70	UKBB	K11_ADHE	1.48529300229562	1.2617689826604	-12.0043523016065	0.507907512441149	-11.9748958729716	-12.0011797961104	0.500932467854636	0.44811301940238	417.143562091063	1.00042675301361	522.838799253656	889.448928215096	0.00302627476723713	0.00486652935753044	0.977042039261993	0.611670163606863	0.981727160907495	0.989234608951177	264	41592	201	162	114	75	54	24	9	5	1	1	0	0	38729	38768	38816	38855	38876	38906	2917	2921	2925	2925	2926	2926
E4_DIABETES	60_70	UKBB	K11_ALCOLIV	1.51081457319671	1.52066385692332	0.728294127289021	1.24586465648298	0.724301090975209	1.90852396256015	0.500583528099867	0.408891716004615	0.707424449517913	0.707461242334528	1.00021660186583	1.00028670904491	0.00254359206980168	0.000200021639414952	0.30324434391351	0.0782323243542503	0.468977186886162	0.0563941983080948	216	65726	161	109	76	53	34	11	15	12	6	4	2	1	60165	60217	60250	60273	60292	60315	5601	5604	5610	5612	5614	5615
E4_DIABETES	60_70	UKBB	K11_APHTA_RECUR	-11.9799609813453	-11.9654505506354	-11.9649457882841	-12.0081644336471	-11.9626251968657	-11.9464707522455	560.661129880207	433.311691171558	515.71016551636	584.688405903343	611.006936154736	844.541058128665	0.982952450101189	0.977970049571267	0.981490011720282	0.983614425390943	0.9843795812493	0.98871388595623	136	68595	101	76	56	45	30	21	0	0	0	0	0	0	62421	62446	62466	62477	62492	62501	6209	6209	6209	6209	6209	6209
E4_DIABETES	60_70	UKBB	K11_APHTA_RECUR_INCLAVO	-11.9799609813453	-11.9654505506354	-11.9649457882841	-12.0081644336471	-11.9626251968657	-11.9464707522455	560.661129880207	433.311691171558	515.71016551636	584.688405903343	611.006936154736	844.541058128665	0.982952450101189	0.977970049571267	0.981490011720282	0.983614425390943	0.9843795812493	0.98871388595623	136	68595	101	76	56	45	30	21	0	0	0	0	0	0	62421	62446	62466	62477	62492	62501	6209	6209	6209	6209	6209	6209
E4_DIABETES	60_70	UKBB	K11_APPENDACUT	-0.597906131106972	-12.0107384326124	-0.259658012506454	-0.693236176450738	-0.0518342221078255	-0.0647035199565879	1.00026038920365	224.789055316622	0.707401611451162	1.00022786564202	0.707377013934374	1.00018448599349	0.550006435019757	0.957388384062439	0.713575131036391	0.488260447684368	0.941585967569777	0.948419562775015	470	67077	312	286	229	187	141	79	3	2	5	3	3	1	61159	61185	61242	61284	61330	61392	6073	6074	6071	6073	6073	6075
E4_DIABETES	60_70	UKBB	K11_APPENDIX	-0.860650188895181	-1.44982974829497	-0.114846150989654	-0.997427087035415	-0.29204271625671	0.414905180186493	1.00027200292093	1.0002096396872	0.577703194902781	1.00020781141441	0.707356840897525	0.707348748895272	0.389559684730702	0.147190781061879	0.842420880714757	0.318657806294342	0.679705697167847	0.557496691368424	601	67130	410	377	297	243	181	94	4	4	6	3	3	2	61235	61268	61348	61402	61464	61551	6082	6082	6080	6083	6083	6084
E4_DIABETES	60_70	UKBB	K11_APPENDOTH	-12.0175479235958	-12.0055601181725	0.310815212019391	-12.0542592511462	-12.012119620287	-12.045865756663	565.216706556692	411.067584544912	1.00021629530839	510.107554993672	563.310784751912	797.842900699975	0.983036783171836	0.976700450709326	0.755992204725647	0.981147089084163	0.982987085039034	0.987953962909872	122	66896	91	86	65	53	36	18	1	1	1	0	0	0	60867	60872	60893	60905	60922	60940	6059	6059	6059	6060	6060	6060
E4_DIABETES	60_70	UKBB	K11_BILIAOTH	1.38229872763102	0.771071256059198	0.0182631984461323	0.558586611324218	0.173339930585774	-8.77990359679446	0.334093830705394	0.378528291245097	0.707406465819961	0.707418353771316	1.00019730783188	198.969059290422	3.51176833194438e-05	0.0416476258486063	0.979403205679753	0.429753910626554	0.86241111523491	0.964803187209405	575	61885	488	328	188	114	67	20	17	8	5	3	1	0	56698	56858	56998	57072	57119	57166	5257	5266	5269	5271	5273	5274
E4_DIABETES	60_70	UKBB	K11_CARIES	-0.343147510673345	-0.546319327216792	-0.0589851351181526	1.1186073330178	0.74953580936228	0.732511234865724	0.707530215594541	0.577742797470452	0.500483616519532	0.317011083630015	0.378475619402941	0.577673693056276	0.627681001366463	0.344347576741451	0.906181538609507	0.000417753998002368	0.0476578011640131	0.204784973746717	750	63983	480	441	375	295	219	118	12	15	21	20	10	3	58545	58584	58650	58730	58806	58907	5696	5693	5687	5688	5698	5705
E4_DIABETES	60_70	UKBB	K11_CARIES_1	-0.36080506187956	-0.561350498725523	-0.0729833186756914	1.10242817418496	0.733680277163606	0.716545972136914	0.707500203191817	0.577714043228027	0.500447981684118	0.31695285882107	0.378437261350053	0.577649484192648	0.610071307760681	0.331212080523332	0.884050876611274	0.000504776849262969	0.0525366042224916	0.214808568602299	750	68247	480	441	375	295	219	118	12	15	21	20	10	3	62327	62366	62432	62512	62588	62689	6178	6175	6169	6170	6180	6187
E4_DIABETES	60_70	UKBB	K11_CARIES_INCLAVO	-0.36080506187956	-0.561350498725523	-0.0729833186756914	1.10242817418496	0.733680277163606	0.716545972136914	0.707500203191817	0.577714043228027	0.500447981684118	0.31695285882107	0.378437261350053	0.577649484192648	0.610071307760681	0.331212080523332	0.884050876611274	0.000504776849262969	0.0525366042224916	0.214808568602299	750	68247	480	441	375	295	219	118	12	15	21	20	10	3	62327	62366	62432	62512	62588	62689	6178	6175	6169	6170	6180	6187
E4_DIABETES	60_70	UKBB	K11_CHOLANGI	-10.9834641598444	0.400717817477983	-11.043056824852	1.31522887722379	1.69991803804378	-10.8290617888686	344.60259437797	1.00023587127145	398.079741399727	1.00024886993282	1.00025901633612	1379.92686538199	0.974573456307273	0.688697472317185	0.977868869827814	0.188542962274702	0.089229185411374	0.993738615616451	144	61352	125	73	38	23	12	6	1	1	2	2	1	0	56208	56260	56295	56310	56321	56327	5162	5162	5161	5161	5162	5163
E4_DIABETES	60_70	UKBB	K11_CHOLECYST	0.796423900849377	0.81520812951285	0.838680299209187	0.681286500570299	-0.571922274998153	0.315287420825379	0.44782769644796	0.334000668270508	0.378555073543464	0.500452086760451	1.00021198503803	1.00019702213203	0.0753355713489535	0.0146572834766662	0.0267272977518533	0.173405600722927	0.567456757928564	0.752590586455537	578	61492	419	364	281	195	136	68	23	19	12	6	2	1	56458	56513	56596	56682	56741	56809	5170	5174	5181	5187	5191	5192
E4_DIABETES	60_70	UKBB	K11_CHOLELITH	0.415878865452086	0.235228096456674	0.405667278719922	0.531528464446453	0.248743920842498	-0.705240915060779	0.243639323052777	0.201108888132935	0.209586549378736	0.230388316199075	0.278083320591596	0.70741039123499	0.0878323205322742	0.242139674245615	0.052921650137285	0.0210493475335569	0.371057524988444	0.318796928422014	3022	63149	2116	1882	1497	1138	803	378	74	63	52	32	15	2	58518	58752	59137	59496	59831	60256	5463	5474	5485	5505	5522	5535
E4_DIABETES	60_70	UKBB	K11_CHRONGASTR	0.0483372323402861	0.19458842115076	-0.582218368621244	1.23510673903171	0.651129067109744	1.59151784962318	0.57806011063433	0.409095222682458	0.707583467672298	0.334456917736393	0.500614261693755	0.577961792035683	0.933358776900231	0.63431977918276	0.410606712487418	0.000221735246505433	0.193374776552738	0.00589305943365476	814	45842	612	535	386	288	184	70	17	16	14	16	7	3	42576	42653	42802	42900	43004	43118	3451	3452	3454	3452	3461	3465
E4_DIABETES	60_70	UKBB	K11_COELIAC	0.173004733708248	-11.9554659950815	-0.139020235354598	-0.50020874520295	-0.414648745247881	0.626669244902264	0.707525032628566	228.573677669088	0.70740647426832	1.00020548770019	1.00019851243573	1.00028520036334	0.806827334155971	0.958285948974698	0.84420238907131	0.617000455961565	0.6784593137597	0.530993220506216	419	63699	315	277	219	154	109	49	5	3	4	2	2	1	58260	58298	58356	58421	58466	58526	5538	5540	5539	5541	5541	5542
E4_DIABETES	60_70	UKBB	K11_CONSTIPATION	-0.281704976163291	0.182943721129063	0.026413757193031	0.335184917572659	0.546759020501619	-0.00641800280355234	0.316920052905497	0.205029351726302	0.278039663811088	0.302160874715776	0.289336035796676	0.577689182641347	0.374065744291174	0.372242528644755	0.924314857971829	0.267303840445937	0.0587977640458214	0.991135856162223	3164	66879	2502	1843	1204	776	527	268	55	50	32	21	15	3	61533	62192	62831	63259	63508	63767	5953	5958	5976	5987	5993	6005
E4_DIABETES	60_70	UKBB	K11_CROHN	0.785637818943764	0.583523222437653	-0.246769691154768	1.60389589058096	0.37203952928288	1.29129078137865	0.707543543905161	0.577769351954035	1.00022844004652	0.50043793012364	1.00021292618472	1.00025962564551	0.266837980072575	0.312515045168728	0.805130088047825	0.00135069677783223	0.709922386231399	0.196719068337822	221	63648	159	144	109	71	53	24	10	9	6	6	2	1	58189	58204	58239	58277	58295	58324	5511	5512	5515	5515	5519	5520
E4_DIABETES	60_70	UKBB	K11_DENTOFACIAL_ANOMALIES	1.76194326845725	0.490529938379528	1.33746802995188	0.832106456390385	-9.99788542759798	-9.94773187010428	0.707574218172453	1.00025527462344	0.707536382907289	1.00037424295302	214.401258973822	308.311436198808	0.0127700704153386	0.623847515780666	0.0587155808106769	0.405524574667511	0.962806802841438	0.974260556677964	113	63698	62	56	51	47	36	20	5	3	3	1	0	0	58112	58118	58123	58127	58138	58154	5632	5634	5634	5636	5637	5637
E4_DIABETES	60_70	UKBB	K11_DIAHER	0.399999941282771	0.0788841454761388	0.0901582920937902	0.254482797843493	0.60467200893182	0.253556226040633	0.16188938264308	0.143081939807136	0.163626506684851	0.180852822222865	0.16564382245903	0.333957396006406	0.0134802681393268	0.581413322673793	0.581633310455854	0.159389882890114	0.000261796545051764	0.447704681183435	6154	55160	4565	4083	3129	2207	1479	611	147	122	90	70	44	9	51809	52291	53245	54167	54895	55763	4793	4818	4850	4870	4896	4931
E4_DIABETES	60_70	UKBB	K11_DISLIVOTH	1.31972401361712	0.995253078384413	1.22902900350944	0.980066376369001	1.27328797336306	0.86449450812765	0.193676519609055	0.180730897167977	0.193547417225713	0.259014478335907	0.250758751249549	0.500389091819959	9.48800965429056e-12	3.65367085202908e-08	2.1529392728889e-10	0.000154434231475033	3.81949021483743e-07	0.0840519630545448	1789	67240	1269	1023	695	505	346	153	87	71	52	29	20	4	61719	61965	62293	62483	62642	62835	5954	5970	5989	6012	6021	6037
E4_DIABETES	60_70	UKBB	K11_DISORD_TEETH	-0.878592003471363	0.178088538773179	0.596945549655796	0.469528196449979	0.539867056307717	0.835111739297475	1.00026077951065	0.447716342100315	0.408764168529834	0.500405124928594	0.500379481667984	0.707375392555375	0.379746787014597	0.690799058943463	0.144189339924045	0.348092243610198	0.280625507461344	0.237770456358816	596	63966	418	364	297	221	164	80	9	12	11	8	6	2	58457	58511	58578	58654	58711	58795	5678	5675	5676	5679	5681	5685
E4_DIABETES	60_70	UKBB	K11_DIVERTIC	0.285795086446398	0.288396058949668	0.472607818098875	0.461457379991655	0.110768442940088	0.458206327390243	0.146639291559438	0.112280876383248	0.120985620486436	0.144906825818971	0.190263999527914	0.289479849782555	0.0512994095143394	0.0102132814870711	9.37147340702922e-05	0.00144998802712855	0.560443504657198	0.113453178769412	8933	48504	6832	5930	4290	3179	1927	693	227	198	136	76	37	12	46514	47416	49056	50167	51419	52653	3864	3893	3955	4015	4054	4079
E4_DIABETES	60_70	UKBB	K11_DULC	1.37285874598982	0.681208268378427	0.0917367813482565	0.0826259034441349	0.618053561085598	-11.1617794913586	0.354733027826191	0.378876148071975	0.578015635045667	0.707629996842987	0.577921382319946	326.94430971047	0.00010878259945177	0.0721816279534442	0.873897468356367	0.907046854585129	0.284870424226858	0.972765753728428	536	45595	389	339	269	193	117	59	21	13	6	3	3	0	42342	42392	42462	42538	42614	42672	3379	3387	3394	3397	3397	3400
E4_DIABETES	60_70	UKBB	K11_EMBIMPACT_TEETH	-12.0238606089582	-12.0146939995573	-12.0566333387114	-12.0277298281681	-12.0370066895975	-12.0296383480612	516.168693996686	365.847391872945	387.411488884022	441.380640983643	409.113071993855	652.243188269097	0.981415406846892	0.973801600965262	0.975173041392241	0.978260142255974	0.976527867305553	0.985285061232782	179	68475	108	105	99	79	68	32	0	0	0	0	0	0	62348	62351	62357	62377	62388	62424	6198	6198	6198	6198	6198	6198
E4_DIABETES	60_70	UKBB	K11_ENERCOLNONINF	0.269551925159345	0.250831824078295	0.417407299856629	0.16888220675558	0.629949422494145	0.877165837153598	0.259213517712941	0.197195769227468	0.205108399915197	0.268017099328704	0.204988134980751	0.26798667302745	0.298393912425949	0.203375271285633	0.0418451306865502	0.528617851989301	0.00211846151156396	0.00106348635848484	2953	65166	2076	1799	1429	1060	806	475	81	75	57	39	34	14	60161	60438	60808	61177	61431	61762	5801	5807	5825	5843	5848	5868
E4_DIABETES	60_70	UKBB	K11_FEMHER	-11.9241238721041	-11.9025896277328	-11.8944072363699	0.530294488412337	1.57035990060502	-11.8535466749303	517.378771705828	374.002754578442	417.763570991374	1.00030888650477	0.707486490799512	931.904645608581	0.981612635352309	0.974611712042667	0.977285999767177	0.596021288515427	0.0264437345944329	0.989851422134534	157	50811	119	115	87	63	38	15	2	2	3	3	2	0	46692	46696	46724	46748	46773	46796	4155	4155	4154	4154	4155	4157
E4_DIABETES	60_70	UKBB	K11_FIBROCHIRLIV	1.85167644601875	0.759329092686534	0.861634025466113	1.44403548466902	1.58036548550946	-8.12253763500182	0.408855869280307	0.577712094899326	0.707397801405312	0.707465130764882	0.707389526485028	174.719242033837	5.92853058220926e-06	0.188720762414413	0.223211347079669	0.0412368983619711	0.0254777453383666	0.962920433859091	225	65862	172	133	75	43	32	12	12	7	6	4	2	0	60236	60275	60333	60365	60376	60396	5667	5672	5673	5675	5677	5679
E4_DIABETES	60_70	UKBB	K11_FISSANAL	1.60695742218306	0.303410311766277	0.151693280531981	1.17678747054638	0.575307282652157	-0.155076530849623	0.355036969300369	0.500890895290108	0.578154841172602	0.379285293123062	0.500838447373165	1.00040665334187	6.00624759799405e-06	0.544686541580102	0.793032472723417	0.0019179981542549	0.250684517209717	0.876810679148814	541	41446	313	288	261	221	181	113	17	11	10	11	5	1	38726	38751	38778	38818	38858	38926	2931	2937	2938	2937	2943	2947
E4_DIABETES	60_70	UKBB	K11_FISTULA	1.04357007919708	0.29525451410396	-0.196697978413232	1.08665701125421	0.644779513308809	-0.461965093991863	0.378632617756768	0.408762582514188	0.577728397856858	0.334038358642994	0.408733609648608	1.00019718717606	0.00584853235108151	0.470102081862746	0.733504187246125	0.00114157133122775	0.114679259795432	0.644171666918134	636	67972	388	342	287	245	197	122	22	17	14	15	7	1	62051	62097	62152	62194	62242	62317	6147	6152	6155	6154	6162	6168
E4_DIABETES	60_70	UKBB	K11_FUNCDYSP	0.0450065112026366	0.41051164020686	-0.0956539352370435	0.304813984178825	0.259513131261043	0.21881446101539	0.379090359728213	0.230972993257199	0.317328668683986	0.289876952730157	0.302527428729838	0.500602343400318	0.905495302218349	0.0755165162565601	0.763082885447489	0.293015757687289	0.390993594240915	0.662037122673295	2170	45940	1480	1378	1209	988	772	346	48	46	32	26	15	4	43164	43266	43435	43656	43872	44298	3418	3420	3434	3440	3451	3462
E4_DIABETES	60_70	UKBB	K11_GALLBILPANC	0.790743502758576	0.499539290204407	0.474167905975505	0.540227412997865	0.278553895945265	-0.474370537716356	0.178216499458582	0.157535147008028	0.183750931110618	0.209528595945303	0.250763590733834	0.57769594704216	9.12286751223892e-06	0.00151930616711646	0.00986594894045535	0.00992879843679659	0.266644661427587	0.411565258495973	3861	64016	2764	2340	1797	1339	932	438	114	89	63	38	19	3	59383	59807	60350	60808	61215	61709	5616	5641	5667	5692	5711	5727
E4_DIABETES	60_70	UKBB	K11_GALLBLAOTH	0.0348965241431457	0.448179146856861	-0.186305268265017	1.0537138846373	-0.331784028790846	-9.93502952118796	0.707518408439747	0.447765894759801	0.707458123807163	0.447742867713863	1.00023293277259	180.45023249513	0.960662348127876	0.316864074729621	0.792284995739592	0.0186030779022562	0.740110693112	0.956093136752848	544	61409	388	333	254	189	119	62	12	10	6	5	1	0	56393	56448	56527	56592	56662	56719	5160	5162	5166	5167	5171	5172
E4_DIABETES	60_70	UKBB	K11_GASTRODUOULC	1.17808130999844	0.500601508120753	0.540908545337658	0.965528372996337	0.724933779147585	0.210381627028958	0.244148639659679	0.259455427493836	0.289833208461342	0.289807963646943	0.354378943880876	0.707526135837509	1.39818891153086e-06	0.0536773003142419	0.0620028648257734	0.000863438160093196	0.0407912371650687	0.76620068205501	1447	46270	1048	899	714	489	321	146	53	39	28	19	10	2	43128	43277	43462	43687	43855	44030	3488	3502	3513	3522	3531	3539
E4_DIABETES	60_70	UKBB	K11_GIBLEEDING	0.101666937834101	-0.0516373619752129	-0.0607297893087125	0.765048293300548	0.374090711787048	0.638032374563571	0.278208388464695	0.230284125601279	0.268023530762475	0.214181298645689	0.278023309852598	0.447657135196556	0.714787106812583	0.822575798617485	0.820747392682098	0.00035431156570557	0.178451809626517	0.154079110820445	2857	65903	2052	1698	1311	938	652	287	60	55	46	34	16	5	60771	61125	61512	61885	62171	62536	5877	5882	5891	5903	5921	5932
E4_DIABETES	60_70	UKBB	K11_GIDISEASES	0.282907406671753	0.0718754571482712	0.108179440788276	0.110503786703252	0.1409471395622	-0.172435698014116	0.0996601758682126	0.0839303283951314	0.0908029492486651	0.102506210052076	0.102948754874541	0.184428344077209	0.00452947806156759	0.391792877643551	0.233510390892798	0.281024647381365	0.17096802056688	0.349801722681403	23055	33448	15862	14262	11731	9353	6609	3207	453	394	296	200	126	30	37501	39101	41632	44010	46754	50156	2687	2746	2844	2940	3014	3110
E4_DIABETES	60_70	UKBB	K11_GINGIVITIS_PERIODONTAL	0.283459211880512	-10.9441156942711	-0.0732062375195646	1.15668568148662	1.17798088984739	-10.913625100081	1.00030603146115	205.811438838175	1.00021352260821	0.707488512776389	0.707395048945061	608.16046764025	0.776891313528494	0.957592116696951	0.941654438745579	0.102066245331133	0.0958653463668819	0.985682486634645	193	63722	136	121	98	65	46	20	3	3	5	4	2	0	58132	58147	58170	58203	58222	58248	5644	5644	5642	5643	5645	5647
E4_DIABETES	60_70	UKBB	K11_GULC	1.05979280567623	0.494200153333094	0.846052236927082	1.26438611081621	0.869231204384795	0.558586555512898	0.317522455501342	0.317283969084634	0.302621870322247	0.302612825259345	0.408966206302651	0.70752557944522	0.000844767158195661	0.119329113126963	0.00517809495956611	2.93785947417132e-05	0.033550308828867	0.429823867247704	1000	45915	718	618	494	338	223	100	38	31	26	18	8	2	42714	42814	42938	43094	43209	43332	3445	3452	3457	3465	3475	3481
E4_DIABETES	60_70	UKBB	K11_HERING	0.0727318517126122	-0.454721927035321	-0.490029114740771	-0.847400492932316	-0.476919887067214	-0.116820926513872	0.237258290683137	0.230791641713419	0.268455889386987	0.378798332938536	0.334204168815503	0.44786402030765	0.759184881025058	0.0488073954757234	0.0679464559105301	0.0252814019830538	0.153570805959209	0.794215766430565	3044	52582	2319	2063	1601	1173	776	341	56	43	28	18	12	5	48919	49175	49637	50065	50462	50897	4332	4345	4360	4370	4376	4383
E4_DIABETES	60_70	UKBB	K11_HERNIA	0.194790177924579	-0.187641747546648	0.011299794572044	0.049091274046674	0.21753854519221	-0.0116024666165679	0.138072775594624	0.124936714228114	0.128758493201622	0.148942494509741	0.145723932886328	0.268012581261862	0.158309776364014	0.133124391191302	0.93006774395778	0.741703096019732	0.13548620851223	0.965469761873932	9618	56922	7084	6374	4961	3620	2458	1061	203	172	131	95	57	14	54254	54964	56377	57718	58880	60277	4999	5030	5071	5107	5145	5188
E4_DIABETES	60_70	UKBB	K11_IBD	-0.141261952351398	0.901127837914961	-0.0193383948584611	0.575582235504845	-0.688178006523034	1.29555259401515	0.707483380453667	0.316878938233139	0.577692405168537	0.500428000114028	1.00019260137029	0.577763499311721	0.841740064381845	0.00445845337678052	0.973295606309691	0.25006977617658	0.491424136623927	0.0249382451789087	529	67652	371	330	248	193	131	64	17	17	7	6	2	3	61692	61733	61815	61870	61932	61999	6101	6101	6111	6112	6116	6115
E4_DIABETES	60_70	UKBB	K11_IBS	0.668498384861853	0.373839416994415	0.285870133771799	0.672573175173665	0.415043800649194	0.120757755332398	0.317860976130717	0.278901146387005	0.317549229934194	0.302940651134484	0.334464384689409	0.578059550308757	0.0354556636050678	0.180114962476112	0.367993188611174	0.0264087016444663	0.214635020402391	0.834524797996194	1834	42096	1238	1091	911	709	555	304	41	37	28	20	12	3	39654	39801	39981	40183	40337	40588	2997	3001	3010	3018	3026	3035
E4_DIABETES	60_70	UKBB	K11_ILEUS	0.417153583581179	0.417519781673713	0.210773121858477	0.992946267637384	-0.0153093086159968	-10.9320193608444	0.409316694846471	0.334454026584078	0.448021535020316	0.378943275378765	0.707616351442232	290.479018521414	0.308133529457545	0.211898426370283	0.638031331517144	0.00878516265833443	0.982739081571737	0.969979136776495	1182	42618	948	678	470	306	193	82	23	18	14	9	2	0	39764	40034	40242	40406	40519	40630	3065	3070	3074	3079	3086	3088
E4_DIABETES	60_70	UKBB	K11_IMPACT	1.2608060394784	0.951992239872396	-10.8708338665357	2.05331434765722	-10.7614651233508	-10.8844662094188	1.00049971026208	1.00043326106853	457.813002240732	1.00068180219028	613.433422900561	835.169750372517	0.207605764504454	0.341310050204461	0.981055899570467	0.0401778900677368	0.986003425714659	0.989601752579224	102	41467	79	55	35	21	14	9	2	1	1	1	0	0	38578	38602	38622	38636	38643	38648	2910	2911	2911	2911	2912	2912
E4_DIABETES	60_70	UKBB	K11_IMPACTED_TEETH	-12.0310073174734	-12.0181680089755	-12.0639582820115	-12.0326452853231	-12.0387576631451	-12.0295140775737	530.143307681811	377.367573521094	397.912920683631	445.461884262107	410.41332201518	652.022313223599	0.981894459573247	0.974593763071557	0.975813372395506	0.978450469318767	0.97659880653134	0.98528022910146	171	68510	103	99	93	77	67	32	0	0	0	0	0	0	62376	62380	62386	62402	62412	62447	6202	6202	6202	6202	6202	6202
E4_DIABETES	60_70	UKBB	K11_INTESTOTH	0.214600624758629	0.14814167003708	0.253910697779032	0.389859338985649	0.0464237837085042	-0.09637159882248	0.114377394495993	0.0904502404929506	0.0986929241292115	0.107834336277087	0.134055580393696	0.23032640793021	0.0606209132488232	0.101458193560754	0.0100898556100872	0.000299937048213487	0.729115383945756	0.675645070718981	16232	52732	11701	10136	7774	6025	3896	1779	374	321	233	146	73	19	52429	53994	56356	58105	60234	62351	4460	4513	4601	4688	4761	4815
E4_DIABETES	60_70	UKBB	K11_LICHEN_PLANUS_WIDE	-11.8920035372191	-0.759782464075217	0.826347760092511	0.242189150850667	-11.9349965431382	0.631184346609611	357.251574081267	1.00021037717352	0.500438831129126	0.707398284017259	322.235317639453	1.00018592854738	0.973445340173758	0.447480172150702	0.0986882958345645	0.732075440359874	0.970454595923743	0.527996708519337	305	68361	213	198	160	146	101	45	7	7	6	2	0	1	62269	62284	62322	62336	62381	62437	6177	6177	6178	6182	6184	6183
E4_DIABETES	60_70	UKBB	K11_LIP_ORAL_MUCOSA	-0.361058501069962	-0.545090927707329	0.329080221525165	0.808578840533247	-0.966575548205864	-11.0158734572986	0.707500469051336	0.57772306103326	0.408785290867811	0.378510680498119	1.00018916109777	248.29295042616	0.609820499793313	0.345417056481959	0.420808298599268	0.0326621845473353	0.333847693365574	0.964612314960783	731	64007	518	468	394	295	192	86	12	11	12	8	1	0	58532	58582	58656	58755	58858	58964	5676	5677	5676	5680	5687	5688
E4_DIABETES	60_70	UKBB	K11_LIVER	1.15252401968357	0.995349837291247	1.09172802347192	0.8026215848643	1.27696739957161	0.630831812091676	0.193667765505681	0.165637051467615	0.186794286453244	0.259002474864157	0.224453441767299	0.500375340692615	2.66448991892785e-09	1.86415554335985e-09	5.0794801372788e-09	0.00194243567713746	1.27613007614815e-08	0.207410744920306	2135	67565	1520	1207	848	603	416	188	97	82	58	33	24	4	62068	62381	62740	62985	63172	63400	6015	6030	6054	6079	6088	6108
E4_DIABETES	60_70	UKBB	K11_MALABSORB	0.123349478998505	-11.965592516525	0.144642357505629	0.111014586146594	-0.579012064809471	0.653152260905257	0.707538251182888	225.167476483355	0.577706224883584	0.707401284317275	1.00018600437129	1.00025350538946	0.861601308062849	0.957619678785418	0.802298483551222	0.875297673684097	0.562653690539944	0.513764836565037	456	63695	334	290	242	165	126	53	7	5	6	3	2	1	58267	58311	58359	58436	58475	58548	5543	5545	5544	5547	5548	5549
E4_DIABETES	60_70	UKBB	K11_OESITIS	0.703924181895712	0.0551767554595519	0.155546121974603	0.753495788951026	-0.232514076973942	0.302101888961782	0.268733593608078	0.278535141493504	0.302624523397187	0.26852739953411	0.447858226864987	0.577877980219746	0.00880813203111158	0.842969791244857	0.607258651368452	0.00501561093870536	0.60364294271037	0.601128757966821	1973	46346	1432	1246	974	733	515	233	43	36	30	20	8	3	43341	43527	43799	44040	44258	44540	3503	3510	3516	3526	3538	3543
E4_DIABETES	60_70	UKBB	K11_OESITIS_ADVERSE	0.505827818189415	-0.141787077965617	-0.0435871982825944	0.556512575037803	-0.42852882369158	0.103048001545878	0.268138371856931	0.278049802126146	0.30217123316327	0.268009620553587	0.447592648053339	0.577659754339441	0.0592352507521249	0.610097625085746	0.885305678151009	0.0378509724379026	0.338361315108188	0.858417683744148	1973	66391	1432	1246	974	733	515	233	43	36	30	20	8	3	60948	61134	61406	61647	61865	62147	5941	5948	5954	5964	5976	5981
E4_DIABETES	60_70	UKBB	K11_OESOBST	0.502846191384404	-1.32225654898812	-1.01002644282817	0.517372345452208	1.28953573151847	-10.0030699101151	0.500809526602293	1.0003607121343	1.00033124564095	0.577931366263261	0.447906782716063	269.858993389751	0.315346443057519	0.186241497678129	0.312642882816616	0.370672614076637	0.00398904151005574	0.970430973686827	612	45637	490	393	284	192	117	34	10	7	6	6	5	0	42357	42454	42563	42655	42730	42813	3392	3395	3396	3396	3397	3402
E4_DIABETES	60_70	UKBB	K11_OESSTODUO	0.397970177884716	0.16273785247009	0.245035775170484	0.0732352472155253	0.232667471456614	0.0434036637509869	0.121195808791531	0.103522927347019	0.111393379453968	0.141837092987256	0.136490718850679	0.243437565246582	0.00102455417987657	0.115950975336267	0.0278257915081534	0.605621480165459	0.0882616787099493	0.858491424505143	12383	52601	8870	7835	6288	4701	3319	1481	272	235	172	108	71	17	51453	52488	54035	55622	57004	58842	4389	4426	4489	4553	4590	4644
E4_DIABETES	60_70	UKBB	K11_OESULC	0.685300170193966	0.509588409341044	-0.760670726274239	0.460230926341304	-0.0544016031552029	1.17531650727953	0.409289231260071	0.334355029743472	0.707593033287026	0.447970189679087	0.577861732073823	0.44792329108144	0.0940585959895568	0.127485295079466	0.282369530207515	0.304246490209852	0.924995609563175	0.0086923273444574	826	45649	602	531	412	306	218	124	22	19	13	13	8	5	42463	42534	42653	42759	42847	42941	3388	3391	3397	3397	3402	3405
E4_DIABETES	60_70	UKBB	K11_OESULC_ADVERSE	0.473220633805684	0.297330466644527	-0.97449237834408	0.250048895712787	-0.268355200896324	0.95853156319094	0.408833679576471	0.333900379605972	0.707378545322654	0.44763533735411	0.577634150310163	0.447609243607487	0.247072484208552	0.373210040754355	0.168323460819127	0.576435050708798	0.642234827543226	0.0322379917611973	826	67581	602	531	412	306	218	124	22	19	13	13	8	5	61706	61777	61896	62002	62090	62184	6077	6080	6086	6086	6091	6094
E4_DIABETES	60_70	UKBB	K11_ORAL	0.00180083841052245	-0.147434080608677	0.320242154308135	0.266383741776895	0.267012878619375	0.0938027851612376	0.268220628662628	0.214169061153106	0.186808012250819	0.219190367028571	0.219074978579864	0.354087594769721	0.994643028105837	0.491200633086167	0.0864764152566083	0.224248754545545	0.222912669150102	0.791075660707665	3650	65292	2427	2206	1862	1463	1097	585	64	62	62	42	27	8	60565	60786	61130	61529	61895	62407	5886	5888	5888	5908	5923	5942
E4_DIABETES	60_70	UKBB	K11_OTHABDHER	-0.0962427705757142	0.50900542498654	-0.21044085911109	0.734135311707753	0.253049495682743	-10.1395055447201	1.00038376514144	0.57785006640116	1.00030704226391	0.707525312515304	1.00028546823903	319.447461625817	0.92335708464263	0.378393210597867	0.833374016152877	0.299451678717061	0.800285771196286	0.974678788640123	227	50894	177	147	97	75	50	24	6	6	4	3	1	0	46756	46786	46836	46858	46883	46909	4182	4182	4184	4185	4187	4188
E4_DIABETES	60_70	UKBB	K11_OTHANRECT	0.748553663299493	0.383272038505387	0.437396927754228	0.3612160216099	-0.122679374138259	0.473400963571499	0.176584223167946	0.158442918445981	0.173508802699998	0.205923811510418	0.268400951424489	0.302491745327782	2.24443251710775e-05	0.0155636131877294	0.0117057821486531	0.0794091608876826	0.647617113971351	0.117581837957314	4456	43842	3048	2784	2240	1803	1246	628	123	94	68	42	23	11	41872	42136	42680	43117	43674	44292	3255	3284	3310	3336	3355	3367
E4_DIABETES	60_70	UKBB	K11_OTHDIG	0.0626776362177556	-0.0225340864698602	-0.0166015372478224	0.739396098387761	0.160570746176241	0.51359449331567	0.250952007006122	0.200983395381421	0.230277480833377	0.190044168554531	0.267933990555827	0.408722344768783	0.802773377263036	0.91072893754036	0.942527403344734	9.99744168993288e-05	0.548978059531255	0.208903837702932	3608	66354	2605	2170	1689	1205	845	376	77	70	57	41	18	6	61334	61769	62250	62734	63094	63563	5946	5953	5966	5982	6005	6017
E4_DIABETES	60_70	UKBB	K11_OTHDISDIG	0.0847575770068522	-0.0207500542262299	-0.0120964380015501	0.78271378330271	0.351301905564238	0.603536014283419	0.278207395642148	0.224493036602348	0.258984303264774	0.209508584498503	0.278022483621091	0.447650958568335	0.76062809673274	0.926355828551295	0.96274657229209	0.000187007163687506	0.206383068917228	0.177584732730112	2907	65933	2085	1731	1338	962	666	296	63	58	48	35	16	5	60811	61165	61558	61934	62230	62600	5881	5886	5896	5909	5928	5939
E4_DIABETES	60_70	UKBB	K11_OTHDISOES	0.216187783847631	0.251495517625451	0.380103230743295	0.738017019928175	0.477804314963348	0.680453734044392	0.334506750043422	0.251307300090261	0.278512503468012	0.28976664025444	0.378704160710023	1.00032777614711	0.518092692602698	0.316948193847418	0.172327922855511	0.0108673434547779	0.207063148931865	0.496358351687501	1770	46721	1405	1217	880	591	374	81	44	40	27	17	8	1	43505	43693	44030	44319	44536	44829	3537	3541	3554	3564	3573	3580
E4_DIABETES	60_70	UKBB	K11_OTHDISSTOMDUOD	0.481512865442597	0.142900646049171	0.542033459947394	0.251020513174907	0.116903329932441	1.28491975260156	0.259622671632332	0.23702400979884	0.230735310862351	0.334249751164352	0.378663822016635	0.378646530459444	0.063644199091877	0.546578386196129	0.0188159734724927	0.452654546242663	0.757530038886393	0.000690170363147533	2467	47348	1931	1624	1186	772	501	178	57	48	36	19	13	7	44122	44429	44867	45281	45552	45875	3705	3714	3726	3743	3749	3755
E4_DIABETES	60_70	UKBB	K11_OTHENTERCOL	0.373866369941962	-0.0618669997446243	0.480850188234068	0.102047265974043	0.643651323684285	0.652394198625512	0.259214073610574	0.243422616090039	0.209483196277653	0.289378670834407	0.209357522127788	0.302156745472736	0.149215680720723	0.79937605291255	0.0217095391370099	0.724356347036229	0.00210917781979228	0.0308404666160408	2711	65001	1901	1628	1296	973	758	460	69	62	54	35	32	11	59970	60243	60575	60898	61113	61411	5772	5779	5787	5806	5809	5830
E4_DIABETES	60_70	UKBB	K11_OTHFUNC	0.19203572540672	0.453265776029639	0.359988311936214	0.33463045889782	0.455604185554909	0.46924501987497	0.251449030131828	0.17854195155371	0.225035925592712	0.278525422725114	0.278469488696855	0.409015171069858	0.445036319160567	0.0111262829355483	0.109666787365249	0.229582133669272	0.101818468518899	0.251275923300716	3723	45920	2864	2163	1507	1036	716	383	78	69	43	26	19	6	43129	43830	44486	44957	45277	45610	3572	3581	3607	3624	3631	3644
E4_DIABETES	60_70	UKBB	K11_OTHGASTR	0.472094449251644	0.367818492358297	0.237625299582909	0.402839640664082	0.216752387432756	0.642965624476965	0.171036390579696	0.136965435098938	0.166124671887905	0.184118980883969	0.214337190699062	0.289518483338691	0.00577661881403796	0.00724248298950406	0.152601265930122	0.028674622975251	0.311888076404099	0.0263638139177604	5750	49184	4216	3687	2904	2070	1393	586	144	128	84	56	32	12	46608	47137	47920	48754	49431	50238	3966	3982	4026	4054	4078	4098
E4_DIABETES	60_70	UKBB	K11_OTHILEUS	0.178940339842065	-0.177487243055194	0.72972738014208	1.2085137052697	0.577385749171107	-9.92995283038055	0.578133583337511	0.578007505110791	0.448072775645698	0.448051985246182	0.707620952346328	256.090716593837	0.75693069321808	0.758792095431409	0.103399588052173	0.00699121880138287	0.414526766692819	0.969069667068709	768	42237	637	413	282	172	113	37	12	10	12	7	2	0	39337	39561	39692	39802	39861	39937	3019	3021	3019	3024	3029	3031
E4_DIABETES	60_70	UKBB	K11_OTHINFLIV	-10.9952029840874	0.0172793388420778	1.13749664391661	0.94709799370033	1.05117463099674	-10.8492076210924	310.151454819136	1.0002303130232	0.707429038333832	1.00025852826267	1.00027055726115	556.501259936324	0.971720057042318	0.986216942460823	0.107850426871248	0.343713585681025	0.293308973635626	0.984445916709594	157	65807	115	99	64	44	28	18	4	4	4	2	1	0	60204	60220	60255	60275	60291	60301	5641	5641	5641	5643	5644	5645
E4_DIABETES	60_70	UKBB	K11_OTHINT	0.631323961164371	0.389719229551359	0.787283188322669	0.53913307981301	0.275706929596043	0.103704332845983	0.160615856334746	0.138413904605567	0.133631443814844	0.178659826807622	0.22484797876247	0.447884094891759	8.47181761726826e-05	0.00486851041433022	3.82817704653367e-09	0.00254741741226824	0.220126202164666	0.816893146974523	5351	45034	3974	3458	2543	1934	1184	451	174	144	106	52	23	5	42784	43300	44215	44824	45574	46307	3453	3483	3521	3575	3604	3622
E4_DIABETES	60_70	UKBB	K11_OTHPERITON	0.188896194619507	0.301156201297448	0.557053571264262	0.812575088036279	-0.215812413687458	0.169906793979457	0.408847951040301	0.302163506184281	0.316845386474087	0.354084361049437	0.70735173398676	1.00018795835407	0.644066514590609	0.318926484349859	0.0787263630480176	0.021740978598251	0.760290637594628	0.865108548949905	1137	67576	875	746	523	343	193	73	27	24	18	10	2	1	61734	61863	62086	62266	62416	62536	6077	6080	6086	6094	6102	6103
E4_DIABETES	60_70	UKBB	K11_PANCOTH	1.72331112847356	1.66007522176456	1.16350186880638	0.628587217022018	-10.111956143317	-10.2020023489469	0.378650718460376	0.334029334356391	0.577738157198964	1.00022215432836	284.518963486675	437.621466637228	5.33435063050993e-06	6.70051989712487e-07	0.0440209434632727	0.529710760070809	0.971648724625143	0.98140108852513	313	61478	264	177	100	55	24	12	17	11	4	1	0	0	56324	56411	56488	56533	56564	56576	5186	5192	5199	5202	5203	5203
E4_DIABETES	60_70	UKBB	K11_PERITON	0.241323725573541	0.107691613005978	0.644665409283674	0.717503744389549	-0.321974464011286	0.0604579904192393	0.378596638023991	0.316844234419944	0.289337351576435	0.354072866531745	0.707348858428777	1.00019678516	0.523853615113588	0.733940731583555	0.0258754934217471	0.0427207781762708	0.648976279181684	0.951800346829245	1273	67738	991	815	571	374	209	86	28	25	20	10	2	1	61884	62060	62304	62501	62666	62789	6108	6111	6116	6126	6134	6135
E4_DIABETES	60_70	UKBB	K11_PERITONITIS	0.25731891121226	-0.169402209274807	0.983153620537076	-9.95246941090239	1.07367154586834	-9.79655480952346	1.00023303008262	1.00019723149766	0.707371901494446	207.332281752919	1.00019908989806	403.675469407078	0.796978869979244	0.865506559464793	0.16456894265951	0.961714244212439	0.283065749016282	0.98063852468441	195	66811	164	106	69	43	24	14	4	4	3	1	1	0	60867	60925	60962	60988	61007	61017	5971	5971	5972	5974	5974	5975
E4_DIABETES	60_70	UKBB	K11_POSTOPDIS	-0.496392002867393	1.01466779217264	-0.586648587414202	0.924875884939005	-11.0689685896627	-11.0589911530843	1.00025603986195	0.378520191611359	1.00021537034834	0.577736745187317	256.564029670535	432.36819607191	0.619707499392249	0.0073486493732824	0.557524601862103	0.109407839125395	0.965587459323168	0.979594159892597	375	63838	292	226	158	106	65	31	9	9	3	3	0	0	58341	58407	58475	58527	58568	58602	5571	5571	5577	5577	5580	5580
E4_DIABETES	60_70	UKBB	K11_PULPITIS_1	-0.893118458243846	0.451194062131295	0.699535579260148	0.568918524143548	0.0421737509764859	0.451386065657727	1.00025638863433	0.378519728240598	0.354169058854257	0.408797008545179	0.500384512762639	0.577688178654697	0.371916333736991	0.233262751390511	0.0482515885247147	0.16401642864766	0.932831677656924	0.434587095090773	704	67754	419	385	347	305	257	150	17	18	16	10	6	3	61885	61919	61957	61999	62047	62154	6137	6136	6138	6144	6148	6151
E4_DIABETES	60_70	UKBB	K11_PULPITIS_2	-0.485789122742679	-0.117387013085353	0.448580047453722	0.73624019289348	0.375805685636388	0.611729943165202	0.577807939117728	0.354142761241619	0.289436792714444	0.278176965255826	0.316820757069187	0.408698067867947	0.400490817593122	0.740290965067513	0.121180480522448	0.00812907401997455	0.235552169849909	0.134451244939485	1344	67369	823	762	666	557	453	257	25	29	34	26	15	6	61762	61823	61919	62028	62132	62328	6103	6099	6094	6102	6113	6122
E4_DIABETES	60_70	UKBB	K11_PULPITIS_2_ONLYAVO	-0.36080506187956	-0.561350498725523	-0.0729833186756914	1.10242817418496	0.733680277163606	0.716545972136914	0.707500203191817	0.577714043228027	0.500447981684118	0.31695285882107	0.378437261350053	0.577649484192648	0.610071307760681	0.331212080523332	0.884050876611274	0.000504776849262969	0.0525366042224916	0.214808568602299	750	68247	480	441	375	295	219	118	12	15	21	20	10	3	62327	62366	62432	62512	62588	62689	6178	6175	6169	6170	6180	6187
E4_DIABETES	60_70	UKBB	K11_PULPITIS_4	-0.893118458243846	0.451194062131295	0.699535579260148	0.568918524143548	0.0421737509764859	0.451386065657727	1.00025638863433	0.378519728240598	0.354169058854257	0.408797008545179	0.500384512762639	0.577688178654697	0.371916333736991	0.233262751390511	0.0482515885247147	0.16401642864766	0.932831677656924	0.434587095090773	704	67754	419	385	347	305	257	150	17	18	16	10	6	3	61885	61919	61957	61999	62047	62154	6137	6136	6138	6144	6148	6151
E4_DIABETES	60_70	UKBB	K11_PULP_PERIAPICAL	-0.866523627604636	0.477134161222177	0.725631444051842	0.59587404793861	0.0690347584788899	0.477221638864796	1.00027665702149	0.37856369534447	0.354217618154269	0.408840685022056	0.500415304873145	0.5777152769386	0.386334458005782	0.207532264508791	0.0405064303568536	0.144986002005539	0.890276037326954	0.408775793621493	704	63884	419	385	347	305	257	150	17	18	16	10	6	3	58483	58517	58555	58597	58645	58752	5669	5668	5670	5676	5680	5683
E4_DIABETES	60_70	UKBB	K11_PULP_PERIAPICAL_INCLAVO	-0.893118458243846	0.451194062131295	0.699535579260148	0.568918524143548	0.0421737509764859	0.451386065657727	1.00025638863433	0.378519728240598	0.354169058854257	0.408797008545179	0.500384512762639	0.577688178654697	0.371916333736991	0.233262751390511	0.0482515885247147	0.16401642864766	0.932831677656924	0.434587095090773	704	67754	419	385	347	305	257	150	17	18	16	10	6	3	61885	61919	61957	61999	62047	62154	6137	6136	6138	6144	6148	6151
E4_DIABETES	60_70	UKBB	K11_REFLUX	0.0902480743263831	0.281559710446842	0.598417968072869	0.0394197238042711	0.524538528559149	0.211255844544616	0.187501558003052	0.130243677455471	0.128238138515023	0.201445559500259	0.168200001725257	0.31701643644636	0.630289750118074	0.0306342298892155	3.06435308965288e-06	0.844857310513601	0.00181749120833088	0.505163341306458	7205	50202	5225	4610	3594	2574	1746	775	156	142	110	58	44	10	48048	48663	49679	50699	51527	52498	3978	3992	4024	4076	4090	4124
E4_DIABETES	60_70	UKBB	K11_SALIVARY	0.522076071808484	-0.155968220567015	0.736307602695561	-11.9229131841551	0.675992905979926	-11.959405887217	0.707514144682953	0.707416251671993	0.500429296685753	318.939749281736	0.577686374642481	446.305316498476	0.460574029804348	0.825500555247462	0.141195970966495	0.970179655888143	0.24193142014383	0.978622070772645	324	63812	217	204	174	142	106	63	6	6	4	1	3	0	58259	58272	58302	58334	58370	58413	5654	5654	5656	5659	5657	5660
E4_DIABETES	60_70	UKBB	K11_STOMATITIS	-12.0004556490847	-0.590661366497171	-0.167816534665602	-11.9731266656034	-11.9593650264668	-11.9614875695385	362.061789079842	1.00022334123437	1.00024393569588	426.203463488715	513.084338122768	827.730766445422	0.973559139013124	0.554835729661975	0.866759812302174	0.977588364867146	0.981403975858358	0.988470219449578	302	63877	237	178	119	89	50	23	2	2	1	0	0	0	58287	58346	58405	58435	58474	58501	5653	5653	5654	5655	5655	5655
E4_DIABETES	60_70	UKBB	K11_STRICTURE	0.187035546173717	0.178607220847177	-0.0311958793204411	0.752137925729529	-0.258484734527752	-10.9424673324183	0.408788573445707	0.333901549445067	0.447620695977515	0.378458037042629	0.707363778943153	259.247907493413	0.647285731789739	0.592712211033398	0.944438279876395	0.0468808898171048	0.714798059296341	0.966332480341377	1182	67923	948	678	470	306	193	82	23	18	14	9	2	0	61989	62259	62467	62631	62744	62855	6145	6150	6154	6159	6166	6168
E4_DIABETES	60_70	UKBB	K11_TONGUE	0.979812851796146	0.373849080067832	0.0111134263121625	-0.747617743278819	-0.718824776292143	-10.9863111123003	0.447814316737772	0.447692846186115	0.577710686971523	1.00020729260024	1.00020273200204	249.396984405638	0.0286703950116614	0.403685571813444	0.984652033280035	0.454784249861117	0.472338677786714	0.964863353084864	489	63893	337	306	271	205	150	73	13	8	4	2	1	0	58375	58406	58441	58507	58562	58639	5657	5662	5666	5668	5669	5670
E4_DIABETES	60_70	UKBB	K11_ULCER	0.231882211764513	1.19980420095859	-0.064435646618874	0.207049791229227	-11.0842776359606	1.27346145468263	0.707511755813379	0.334017435797207	0.707425343589464	0.707478349598106	219.621638671617	0.707543833542182	0.743105788983214	0.00032809867760942	0.927425265669281	0.769782935961639	0.959747951493584	0.0718868521251054	390	63749	265	231	182	151	95	46	13	12	3	2	0	2	58331	58365	58414	58445	58501	58550	5530	5531	5540	5541	5543	5541
E4_DIABETES	60_70	UKBB	K11_UMBHER	-0.266583369037205	-0.585404734442291	0.221200993110491	1.11419499530604	-0.699044120105682	-0.454118580804539	0.578008529939978	0.500619602642616	0.378782443934512	0.278497841172173	0.707506065806814	1.00027515297975	0.644647879679145	0.242258461020626	0.559234440248661	6.31470630057081e-05	0.323133178501541	0.649833387797138	861	51181	599	537	417	331	253	107	18	18	18	15	2	1	47177	47239	47359	47445	47523	47669	4248	4248	4248	4251	4264	4265
E4_DIABETES	60_70	UKBB	K11_VASCINT	0.431949307510913	1.06255995005038	1.39864409849383	0.95357488924647	0.490166251736224	-9.07631132936367	0.707751017860359	0.409136765242311	0.448027764903914	0.707658680843588	1.00035405092853	240.8613154221	0.541654804626726	0.00940206659683427	0.00179761239780083	0.177817062710098	0.624139015436858	0.969940647623742	344	41893	285	221	132	90	51	19	16	14	8	3	1	0	38953	39017	39106	39148	39187	39219	2983	2985	2991	2996	2998	2999
E4_DIABETES	60_70	UKBB	K11_VENTHER	0.390596845533655	0.304134665670526	0.83635582722547	0.38358236487155	0.489029242254921	-0.113135997999907	0.447980037302102	0.354377135282983	0.302415325123674	0.447836712185983	0.447747109569551	1.00024381191022	0.383259217951615	0.390769248528167	0.00568204833651755	0.391708654358986	0.274745350518381	0.909944598989506	811	51231	581	499	405	304	211	96	21	21	19	9	6	1	47197	47279	47373	47474	47567	47682	4243	4243	4245	4255	4258	4263
E4_DIABETES	60_70	UKBB	K11_VOLVU	0.397920051717344	0.548095660048881	-11.89720947505	1.33576600878451	-11.9591574307766	-11.9481079449659	1.00049966571306	0.707693609731501	425.082763138848	0.70771640275636	607.295818882604	831.945729338182	0.690835617089742	0.438646061069126	0.977671734957422	0.0591023539576337	0.984288694091632	0.988541460315105	210	41493	159	136	99	67	39	28	5	4	2	2	0	0	38624	38647	38684	38716	38744	38755	2915	2916	2918	2918	2920	2920
E4_DIABETES	60_70	UKBB	KNEE_ARTHROSIS	0.0103707562718565	0.265191312403405	0.34700400547888	0.500622283385281	0.304326318063236	0.922816551509538	0.214760876192786	0.141982236520111	0.154273189046198	0.166010758364767	0.197331436003909	0.243529262453113	0.961485296433491	0.061793006809282	0.0244945197790348	0.00256470127110789	0.123022811922412	0.000151044625941611	5584	50748	4145	3703	2961	2196	1469	605	144	131	98	65	40	17	48130	48572	49314	50079	50806	51670	3913	3926	3959	3992	4017	4040
E4_DIABETES	60_70	UKBB	KRA_PSY_ALCOH	-0.373291027585072	0.415375141390954	0.720891600376125	-11.1244195742362	0.389214167524324	1.40145983333708	1.00031700719284	0.500449087367147	0.500435670556736	218.072196310322	0.707376328234785	0.70742115051879	0.709019891552075	0.406536073499444	0.149718071448963	0.959315517352003	0.582166970909213	0.0475819952179466	329	68468	224	207	162	117	85	40	8	8	5	2	2	2	62371	62388	62433	62478	62510	62555	6194	6194	6197	6200	6200	6200
E4_DIABETES	60_70	UKBB	KRA_PSY_ALCOH_EXMORE	-0.252114375933006	0.542357576267988	0.852670464688702	-11.1483756079114	0.52443945874802	1.52579491944137	1.00048102566065	0.500669302796028	0.500640167568147	234.753175882596	0.707503990965501	0.707577340028052	0.801046350186382	0.278690776841781	0.0885380713791842	0.962122879154866	0.458540050841078	0.0310551854784462	329	52793	224	207	162	117	85	40	8	8	5	2	2	2	48693	48710	48755	48800	48832	48877	4197	4197	4200	4203	4203	4203
E4_DIABETES	60_70	UKBB	KRA_PSY_ANXIETY	0.0755685098265043	0.371986758604734	0.116461175914627	0.489960880013279	0.112695471233397	0.404580631526875	0.250997710141429	0.1702332419119	0.230320330233862	0.24338080520027	0.316835569990791	0.447648167018658	0.76335920522276	0.0288771655782578	0.613103286207373	0.0440993648336146	0.722072197351413	0.366105942275674	3745	66914	2795	2336	1707	1072	700	326	77	71	45	32	15	5	61782	62241	62870	63505	63877	64251	6005	6011	6037	6050	6067	6077
E4_DIABETES	60_70	UKBB	KRA_PSY_ANXIETY_EXMORE	0.165629406594834	0.466188674945778	0.209349745250321	0.584358898003806	0.2069388670646	0.497402650085267	0.251308288644264	0.170605093023185	0.230601972220585	0.243643216440405	0.317023797307354	0.447783294440817	0.50985170627003	0.00628441993449762	0.363962645129878	0.0164659479990767	0.513914242149495	0.266649671213689	3745	55670	2795	2336	1707	1072	700	326	77	71	45	32	15	5	51972	52431	53060	53695	54067	54441	4571	4577	4603	4616	4633	4643
E4_DIABETES	60_70	UKBB	KRA_PSY_ANYMENTAL	0.263770805015345	0.157186207831646	0.102231441239352	0.348456475495972	0.340095040344245	0.246383677093884	0.150890949564137	0.121406828359926	0.141669001725787	0.144525658049807	0.148892687894989	0.268064085688704	0.0804486221647372	0.195421502466803	0.470527027168144	0.0159073050633452	0.0223620038050585	0.35803161006474	8920	59513	6137	5277	4219	3217	2399	1148	190	176	130	97	59	14	56924	57784	58842	59844	60662	61913	5182	5196	5242	5275	5313	5358
E4_DIABETES	60_70	UKBB	KRA_PSY_ANYMENTAL_SUICID_PREG_NERV	0.225198245834907	0.379591416687367	-0.21730293932194	-11.0001978358538	0.520116647207963	1.02234453333038	1.0002779135709	0.707420320673415	1.00025718137067	233.855296942388	0.70744255321842	0.707396642622509	0.821873726647533	0.59155403036865	0.828015805964653	0.962482558416962	0.462213496797838	0.148395799705314	257	68448	145	125	112	106	78	61	4	4	3	2	3	2	62363	62383	62396	62402	62430	62447	6193	6193	6194	6195	6194	6195
E4_DIABETES	60_70	UKBB	KRA_PSY_ANYMENTAL_SUICID_PREG_NERV_EXMORE	0.365215544857245	0.523859644219235	-0.0818995579970507	-10.9982756878682	0.662051450225301	1.16229405251323	1.00041545758686	0.707570570527733	1.00038606942188	250.206177678344	0.707603648555081	0.707537116697946	0.715063725250994	0.459079271268272	0.9347517200325	0.964938798460162	0.349466453503434	0.100438339377987	257	52742	145	125	112	106	78	61	4	4	3	2	3	2	48667	48687	48700	48706	48734	48751	4183	4183	4184	4185	4184	4185
E4_DIABETES	60_70	UKBB	KRA_PSY_DEMENTIA	0.415999277117132	-0.1888612332086	0.545956948623527	-10.1206338379692	1.56821400904972	NA	0.577709125545408	0.707356750781778	0.707380445821989	209.171366115319	1.00026781826065	0	0.471473087182001	0.789472447492382	0.440232288361082	0.961409881104993	0.116929186401865	NA	363	68460	348	202	95	46	15	0	8	5	3	1	1	0	62303	62449	62556	62605	62636	62651	6164	6167	6169	6171	6171	6172
E4_DIABETES	60_70	UKBB	KRA_PSY_DEMENTIA_EXMORE	0.526044998248196	-0.0784024521649743	0.655721168813877	-10.1356718018388	1.66384023937081	NA	0.577850708552332	0.707454070971735	0.707487198791654	222.738968013143	1.00036794750832	0	0.362639229638862	0.911756404067579	0.354014212818629	0.96370502198071	0.0962667530580384	NA	363	54908	348	202	95	46	15	0	8	5	3	1	1	0	50431	50577	50684	50733	50764	50779	4484	4487	4489	4491	4491	4492
E4_DIABETES	60_70	UKBB	KRA_PSY_MOOD	0.550954996654098	0.330205447105475	0.216998343605878	0.380353711195972	0.369077504936506	-0.0630598154153407	0.236913680443337	0.201178616767422	0.236800317167478	0.243639261887713	0.243473894160855	0.44767489678498	0.020042482338665	0.100723829230637	0.359469240125737	0.118491967252692	0.129549388554923	0.8879799609963	3118	62913	1969	1712	1450	1171	918	501	74	66	47	36	22	5	58417	58674	58936	59215	59468	59885	5571	5579	5598	5609	5623	5640
E4_DIABETES	60_70	UKBB	KRA_PSY_MOOD_EXMORE	0.629763667628024	0.408813241000381	0.296309441876661	0.459083360819275	0.448021752262294	0.0170026689864141	0.23717972962705	0.201441735778931	0.23704183779896	0.243881540189552	0.243685327757272	0.447778696928728	0.00792573879154069	0.0424138355444962	0.211288537166119	0.0597813089340876	0.0659849696726024	0.969710689884831	3118	54687	1969	1712	1450	1171	918	501	74	66	47	36	22	5	51296	51553	51815	52094	52347	52764	4466	4474	4493	4504	4518	4535
E4_DIABETES	60_70	UKBB	KRA_PSY_SCHIZODEL	1.19447997977292	1.4514146682173	-10.9952711520035	1.2795035038752	0.548914275688112	-10.9486202383591	0.707526353291962	0.500454923409839	279.391291230545	0.707422269070748	1.00019653965436	464.115331191037	0.0913636247587208	0.00372935803634502	0.968607850886813	0.070500073928453	0.583138308492047	0.981179408892318	156	68492	107	84	68	55	38	22	7	6	2	3	1	0	62353	62376	62392	62405	62422	62438	6181	6182	6186	6185	6187	6188
E4_DIABETES	60_70	UKBB	KRA_PSY_SCHIZODEL_EXMORE	1.32092712204031	1.59608106457924	-11.015572105598	1.4200221364159	0.689880585921345	-10.958927372342	0.707733852451637	0.500672461955499	302.182083879358	0.707578396693449	1.00029238632665	502.177309715308	0.0619829223855643	0.00143322638303615	0.970920815009132	0.044762862797718	0.490396116823732	0.982589287084641	156	52777	107	84	68	55	38	22	7	6	2	3	1	0	48633	48656	48672	48685	48702	48718	4186	4187	4191	4190	4192	4193
E4_DIABETES	60_70	UKBB	KRA_PSY_SUBSTANCE	0.292455141999808	0.138854779676682	0.344632086297636	0.503674978476731	0.376995253872712	0.239324138018494	0.187073815445156	0.150462514870174	0.153837710216439	0.163542851459585	0.183640136403741	0.408744506891629	0.117978722669138	0.35608382885614	0.0250758968287464	0.00207157907425566	0.0400820563104923	0.558204611429577	5209	66429	3516	3158	2567	1984	1438	616	135	126	97	65	34	6	62063	62421	63012	63595	64141	64963	5924	5933	5962	5994	6025	6053
E4_DIABETES	60_70	UKBB	KRA_PSY_SUBSTANCE_EXMORE	0.342677130483158	0.191075341706802	0.398863513352937	0.555111076662127	0.431133235178372	0.291424002629385	0.18740874001085	0.150804666505739	0.154167901063803	0.163869175543351	0.183902694720215	0.408865984686137	0.0674743461538982	0.205141468785033	0.00967588293775953	0.000705260575195322	0.0190600108402537	0.47599324699762	5209	55338	3516	3158	2567	1984	1438	616	135	126	97	65	34	6	52232	52590	53181	53764	54310	55132	4664	4673	4702	4734	4765	4793
E4_DIABETES	60_70	UKBB	L12_ABSCESS_CUT	0.316324082550689	1.38042433539532	0.450845309970759	1.16263711474845	0.931034716575139	0.319931217447866	0.707565732757054	0.317024583788186	0.577800602861756	0.447751624609582	0.500419522561636	1.00023317814434	0.654831998107568	1.33484737916641e-05	0.435227044241999	0.00941482839275227	0.0628136335808845	0.749077013324217	398	61196	258	232	185	135	107	58	20	20	11	10	5	1	56058	56084	56131	56181	56209	56258	5258	5258	5267	5268	5273	5277
E4_DIABETES	60_70	UKBB	L12_ACNE	1.16887906447738	0.455309940027889	1.80240937430769	1.51451761662944	-9.97928026091298	1.08762963987767	1.0003471972852	1.00023919755153	0.577797630901793	0.707506863842991	200.596818744287	1.0002980560742	0.242615873371376	0.64896460010865	0.00181190547827663	0.0323030663813325	0.960323246149627	0.276901791400418	103	63254	54	51	43	42	40	31	4	5	4	2	0	1	57650	57653	57661	57662	57664	57673	5649	5648	5649	5651	5653	5652
E4_DIABETES	60_70	UKBB	L12_ACTINKERA	-0.567003677157567	-0.639457216433687	-0.215185347613713	0.585665684582004	0.368129755687472	-9.96207567607258	0.707407625904242	0.577667469641506	0.577654288614074	0.500371345200903	0.707346203961149	216.939181609573	0.422828775174113	0.268309400813991	0.709508852784465	0.241815066317108	0.602758417125845	0.963373173936791	652	64995	547	452	300	189	96	45	11	11	8	5	2	0	59142	59237	59389	59500	59593	59644	5947	5947	5950	5953	5956	5958
E4_DIABETES	60_70	UKBB	L12_ATOPIC	0.00460699252472134	0.292652829051596	-0.269144929895482	0.235275202932859	0.0167119578374381	-11.9630289484682	0.577830534734974	0.354187079407589	0.500446756995189	0.408758652987731	0.447612978470891	260.15461367214	0.993638603288273	0.408653075565873	0.590708697218699	0.564895964307169	0.970217315980803	0.963322759942753	794	62292	498	490	438	408	322	171	15	16	10	11	5	0	56989	56997	57049	57079	57165	57316	5584	5583	5589	5588	5594	5599
E4_DIABETES	60_70	UKBB	L12_ATROPHICSKIN	0.189772101394397	0.108977461079635	0.268139889106188	-0.255250927404749	-11.9011472374373	-11.8841490348768	0.577832735111209	0.447757248876203	0.447776318608291	0.707467441403632	251.524370247371	395.624232319148	0.742593763876397	0.807707053681186	0.549289239055011	0.71825247692634	0.962261312408808	0.976035964366833	659	56759	460	420	361	262	176	95	14	11	7	2	0	0	52025	52065	52124	52223	52309	52390	4919	4922	4926	4931	4933	4933
E4_DIABETES	60_70	UKBB	L12_CELLULITIS	0.594582328828985	0.711619133680488	0.249180423073241	0.479980805867767	0.269992189233715	0.392082697390523	0.205392541648825	0.144311216293942	0.201047789193918	0.201052732276279	0.224436220606384	0.333934940423367	0.00379329577893958	8.17501800404176e-07	0.215194100099843	0.0169708854483242	0.228984224686946	0.240343359571938	3333	62885	2266	2029	1664	1359	1042	507	112	96	64	49	29	9	58288	58525	58890	59195	59512	60047	5552	5568	5600	5615	5635	5655
E4_DIABETES	60_70	UKBB	L12_CORNSANDCALLOS	0.274737783077739	0.908007485810509	0.17296418574807	-0.754421213170307	0.766541967508248	-10.973799683297	0.707535445757046	0.378616086469393	0.577752705412942	1.00022404352646	0.500408464432687	300.631491689888	0.697792186717985	0.0164746324513663	0.764654635492864	0.450697781918288	0.125563764752035	0.97088168888731	381	56493	259	238	211	181	127	58	14	13	7	4	4	0	51702	51723	51750	51780	51834	51903	4899	4900	4906	4909	4909	4913
E4_DIABETES	60_70	UKBB	L12_DECUBITANSULCERANDPRESSURE	1.27347522393013	0.823745289541045	0.963852474766543	1.04735862571866	-10.0572235322169	-10.1097435267031	0.44780143668303	0.500464035088896	0.577749880644216	0.707426106292467	222.333041635404	587.710872730319	0.00445735540215853	0.0997713748633961	0.0952588155444602	0.138734479533908	0.963920038434984	0.986275546616571	403	57428	364	152	99	60	30	7	13	9	5	2	0	0	52337	52549	52602	52641	52671	52694	5117	5121	5125	5128	5130	5130
E4_DIABETES	60_70	UKBB	L12_DERMATITISECZEMA	0.167279232048497	0.322196389478277	-0.0100367582042307	0.000156422485335192	0.438753623609366	-0.394167762257096	0.259198231058636	0.177922383238364	0.230298849072576	0.250789253924571	0.204996293398292	0.447640280612297	0.518686265788972	0.0701591644742378	0.965238036920069	0.999502342799932	0.032330507596142	0.378563713613147	3183	63689	2144	1939	1642	1375	1025	564	83	74	51	40	29	5	58856	59061	59358	59625	59975	60436	5789	5798	5821	5832	5843	5867
E4_DIABETES	60_70	UKBB	L12_DERMATITISNAS	0.330067711678848	0.465766778602209	0.31916877810803	-0.507884278298268	0.320923454885521	0.559035012368641	0.50052803348343	0.378519696865394	0.500415745835273	1.00020370481921	0.707376485664079	1.0002202258159	0.509613897720982	0.218511616086226	0.523599175948992	0.611607047460395	0.650058257395777	0.576221830135342	653	62791	506	402	292	164	110	47	16	13	7	4	3	1	57283	57387	57497	57625	57679	57742	5639	5642	5648	5651	5652	5654
E4_DIABETES	60_70	UKBB	L12_DERM_NAS	0.343094240983302	0.478512701489876	0.329070378789317	-0.494249488458272	0.33552941020172	0.560178654945399	0.500527538866086	0.378518712600078	0.500415012226196	1.00020196169396	0.70737619375179	1.00022041434365	0.493050373539576	0.206168351930888	0.510798448323857	0.621200467901189	0.635264944107742	0.575441779496972	642	62769	497	395	289	160	108	47	16	13	7	4	3	1	57264	57366	57472	57601	57653	57714	5634	5637	5643	5646	5647	5649
E4_DIABETES	60_70	UKBB	L12_DISORDSKINAPPENDIX	0.451482660934751	0.275384547609965	0.25252221328695	0.383168985172717	-0.148314470083573	0.229477885002174	0.243680106426227	0.193589625783636	0.20949300794657	0.219119900003117	0.278035682245176	0.33388183482995	0.0639156436897343	0.154876199103974	0.228050134353449	0.0803476132018505	0.593731235505052	0.491892000685465	2811	64267	1835	1732	1534	1241	997	550	71	67	53	35	18	9	59359	59462	59660	59953	60197	60644	5813	5817	5831	5849	5866	5875
E4_DIABETES	60_70	UKBB	L12_EPIDERMALTHICKOTH	-12.0299127152407	-12.0161558369783	0.864744229158406	-12.016132625173	0.560467855678915	-11.9481298096003	480.052225160954	366.811817974384	0.707448070757722	547.380738502264	1.00021215546926	931.4703584919	0.98000743127352	0.973867279387912	0.221577927599611	0.982486200079556	0.575241428339029	0.989765678748618	165	56576	125	102	75	50	37	16	3	3	3	1	1	0	51717	51740	51767	51792	51805	51826	4896	4896	4896	4898	4898	4899
E4_DIABETES	60_70	UKBB	L12_EPIDERMTHICKNAS	-12.0314709429113	-12.0190225261015	0.875698010307064	-12.022239267615	0.607786374994052	-11.9734872903108	490.040680467919	370.195820455154	0.707449148206173	553.963910176767	1.00020743635826	993.731740362413	0.980412318963193	0.974099901985058	0.215781077897942	0.982685503518462	0.543412782643045	0.99038651065973	159	56563	120	99	74	49	35	15	3	3	3	1	1	0	51704	51725	51750	51775	51789	51809	4895	4895	4895	4897	4897	4898
E4_DIABETES	60_70	UKBB	L12_ERYTHEMATOUSOTH	-11.0143248368326	0.890753395283088	0.9063227771267	1.51896631373326	1.08470926149727	-10.8495732945955	271.008850645787	0.577746142165875	0.707410060508136	0.707399467611301	1.00020998000935	694.603385338029	0.96758135027267	0.123128768561956	0.200128882758361	0.0317730683422087	0.278151346582774	0.987537701067562	183	66943	143	117	75	37	28	10	6	7	4	3	1	0	60915	60941	60983	61021	61030	61048	6062	6061	6064	6065	6067	6068
E4_DIABETES	60_70	UKBB	L12_ERYTH_NAS	-11.0125988065786	0.901784080108753	0.925601983996973	1.51880368854155	1.08457447577757	-10.8496038116374	271.871516888877	0.577747282539466	0.707412524226077	0.707399469817772	1.00020998475072	694.582529623684	0.967689221803248	0.118556191909371	0.190726441372392	0.0317913654439554	0.278211071305627	0.987537291850366	182	66934	142	116	74	37	28	10	6	7	4	3	1	0	60906	60932	60974	61011	61020	61038	6062	6061	6064	6065	6067	6068
E4_DIABETES	60_70	UKBB	L12_FOLLICULARCYST	0.46175388029471	-0.177356792910304	0.328222986652292	0.510520364363914	0.256186815783849	-0.577042807144283	0.354321558615093	0.354162993893894	0.302205468314292	0.316857782175769	0.354121665165554	0.707368297615649	0.192504539398466	0.616527853021964	0.277438225277049	0.107136752775959	0.469407802992372	0.41463737887141	1311	63748	866	812	695	524	413	253	29	29	27	17	9	2	58429	58483	58600	58771	58882	59042	5735	5735	5737	5747	5755	5762
E4_DIABETES	60_70	UKBB	L12_GRANULOMATOUSSKIN	0.564123876283351	-0.0916831536077242	0.24516647104996	-10.9441547569772	0.571194761292002	-10.8692189922498	1.00032901860107	1.0002730861366	1.00023767215059	301.968895515508	1.00032602917488	505.144446271616	0.572796102948374	0.926969670244733	0.80637264175732	0.971088873867296	0.567993816072462	0.982833201597256	155	56441	106	103	73	58	47	22	3	2	1	1	1	0	51599	51602	51632	51647	51658	51683	4888	4889	4890	4890	4890	4891
E4_DIABETES	60_70	UKBB	L12_HYPERTROPHICSKIN	1.00336197323324	0.553226566090946	-0.971444221056385	-0.812094488783177	-11.9980919242225	0.480999318229395	0.500684220616626	0.447806334741222	1.0002460022703	1.00026286506907	258.049763857535	0.70740612368308	0.0450720298296758	0.216676173589072	0.331446053990994	0.416859875503687	0.962915508698341	0.496537441535729	431	56469	258	248	224	205	166	99	8	7	3	2	2	2	51740	51750	51774	51793	51832	51899	4894	4895	4899	4900	4900	4900
E4_DIABETES	60_70	UKBB	L12_IMPETIGO	-11.9659861121002	-11.9639692588931	1.30082489878578	-11.9694406748649	-11.9733911270911	-11.9316283320073	718.767527120247	488.446666420078	0.707509648806364	594.239548548305	556.561936604747	750.631088094421	0.986717493191282	0.980458640441395	0.0659745284233501	0.983929736426068	0.982836327036461	0.987317789925534	100	60988	55	59	53	44	37	29	2	2	2	0	0	0	55821	55817	55823	55832	55839	55847	5210	5210	5210	5212	5212	5212
E4_DIABETES	60_70	UKBB	L12_INFECT_SKIN	0.677599948820274	0.710783440634	0.256031840411313	0.500925521476777	0.449342091807813	0.165217965383904	0.168216877002509	0.122107604723004	0.167915395234223	0.165652176801461	0.170118696888648	0.302155625068717	5.62215442653881e-05	5.85106936244323e-09	0.127317242978481	0.00249489597510419	0.00825776939561833	0.584517804007575	4678	63365	3112	2844	2380	1943	1515	769	161	139	94	73	45	11	59131	59399	59863	60300	60728	61474	5639	5661	5706	5727	5755	5789
E4_DIABETES	60_70	UKBB	L12_INFECT_SKIN_NAS	0.417869385158466	0.771615326435554	0.0676537405364998	0.251975315092813	0.545339660436851	-0.348193639317054	0.354372517551966	0.214262784688909	0.333987189460779	0.334001629711625	0.289351847034964	0.707415357012269	0.238326058954357	0.000316682486810908	0.839475925256442	0.450601009812029	0.0594711766996355	0.622574166849081	1430	61549	950	892	750	634	498	252	44	40	25	20	13	2	56659	56717	56859	56975	57111	57357	5326	5330	5345	5350	5357	5368
E4_DIABETES	60_70	UKBB	L12_INFECT_SKIN_OTHER	0.417869385158466	0.771615326435554	0.0676537405364998	0.251975315092813	0.545339660436851	-0.348193639317054	0.354372517551966	0.214262784688909	0.333987189460779	0.334001629711625	0.289351847034964	0.707415357012269	0.238326058954357	0.000316682486810908	0.839475925256442	0.450601009812029	0.0594711766996355	0.622574166849081	1430	61549	950	892	750	634	498	252	44	40	25	20	13	2	56659	56717	56859	56975	57111	57357	5326	5330	5345	5350	5357	5368
E4_DIABETES	60_70	UKBB	L12_INTERNALSUBSTANCEDERM	0.494107811216525	1.48472358979846	-10.9785419465803	-10.9636507503591	-10.9792180303224	-10.9475638569551	1.00024614861673	0.500419799749025	318.272407361578	368.391732122392	455.81442080411	974.465399123688	0.621315913398887	0.00300763875327821	0.972483092700823	0.976257782815503	0.980783184679658	0.991036409862057	142	62245	110	80	58	42	23	7	5	4	0	0	0	0	56689	56719	56741	56757	56776	56792	5583	5584	5588	5588	5588	5588
E4_DIABETES	60_70	UKBB	L12_LICHENPLANUS	-11.8926701513833	-0.743364158414634	0.842323291698763	0.258334638286733	-11.935887598216	0.647865674901172	359.923712907258	1.00022204319096	0.500463192459982	0.707414845268478	325.074746222316	1.00019643477295	0.973640937825801	0.45736112632001	0.092358173947984	0.714976112707665	0.970710363964737	0.517154139593278	305	65928	213	198	160	146	101	45	7	7	6	2	0	1	60152	60167	60205	60219	60264	60320	5861	5861	5862	5866	5868	5867
E4_DIABETES	60_70	UKBB	L12_LICHENPLANUS_INCLAVO	-11.8920035372191	-0.759782464075217	0.826347760092511	0.242189150850667	-11.9349965431382	0.631184346609611	357.251574081267	1.00021037717352	0.500438831129126	0.707398284017259	322.235317639453	1.00018592854738	0.973445340173758	0.447480172150702	0.0986882958345645	0.732075440359874	0.970454595923743	0.527996708519337	305	68361	213	198	160	146	101	45	7	7	6	2	0	1	62269	62284	62322	62336	62381	62437	6177	6177	6178	6182	6184	6183
E4_DIABETES	60_70	UKBB	L12_LICHSIMPANDPRURIGO	0.447125481035726	0.536763104369899	1.06983734871619	0.0303220153191018	0.657070553903468	0.617416518129558	1.00031436924846	0.707456517470823	0.577741112607799	1.00024055573303	0.707416639461801	1.00024821408721	0.654885917226971	0.44801863639698	0.0640604266645546	0.975816054762357	0.3529766401123	0.537061066522177	185	62184	109	104	88	88	74	41	8	7	7	4	3	1	56680	56685	56701	56701	56715	56748	5572	5573	5573	5576	5577	5579
E4_DIABETES	60_70	UKBB	L12_NAILDIS	0.132693241258899	0.492171829739517	0.397172578105315	0.695091385021888	-0.299315881819387	1.07470241770384	0.50059662939706	0.302320882782068	0.333961476686135	0.316872977875709	0.500375340187936	0.40870768854576	0.790955394808182	0.103529492062177	0.23433083018689	0.0282644462030332	0.549718020431798	0.00855071164220647	891	63507	587	559	499	421	343	167	26	26	22	16	8	6	58090	58118	58178	58256	58334	58510	5695	5695	5699	5705	5713	5715
E4_DIABETES	60_70	UKBB	L12_NONIONRADISKIN	-0.183256143085449	-0.412278558479361	-0.465864317638338	-0.544255400350795	-0.417570561342417	-1.50019681346764	0.302234754933268	0.250739931789356	0.289293368786177	0.354062333846995	0.354004856958312	1.00015462682709	0.544290931227963	0.100125045701291	0.107320910459811	0.124250714891579	0.238174594125872	0.133623500440978	2646	65646	2022	1836	1458	1092	756	322	46	38	25	15	9	1	60242	60428	60806	61172	61508	61942	5982	5990	6003	6013	6019	6027
E4_DIABETES	60_70	UKBB	L12_OTHERCONTACT	-11.9740847213807	0.562809407710964	-0.41950881594898	-11.8987389083538	-0.241271363968862	0.437613661837693	407.167225189255	0.577760107085941	1.00026166944878	331.737369114093	1.00025002096614	1.00024479124208	0.976538975139121	0.329995471721637	0.674924502189829	0.971387652716187	0.809391542291497	0.661744016719049	266	62392	174	155	146	131	94	49	4	4	2	1	2	1	56856	56875	56884	56899	56936	56981	5624	5624	5626	5627	5626	5627
E4_DIABETES	60_70	UKBB	L12_OTHERDISSKINANDSUBCUTIS	0.753378842010246	0.0710592229499518	-0.113334803056469	-0.220849967068068	0.423612250326337	-0.308251625449793	0.302364453090629	0.334003681771201	0.447707469567499	0.577716120147837	0.447641494158083	1.00019032243214	0.0127160200064469	0.831522105979899	0.800156346136394	0.702252855153082	0.343985222740404	0.757935501873215	1118	57690	892	742	501	349	204	98	31	20	12	7	6	1	52848	52998	53239	53391	53536	53642	5037	5048	5056	5061	5062	5067
E4_DIABETES	60_70	UKBB	L12_OTHERMELANIN	0.697260709622675	-11.9959080039953	0.440038147183093	-12.0230411398438	-12.0512468949384	-11.9067362989282	1.00035448492044	427.068804959566	1.00022972144755	618.167274307979	564.703838473454	870.770356699304	0.485794264701557	0.977591218995167	0.659982675964083	0.984482526783253	0.982973776049599	0.989090229184644	122	56442	93	79	58	40	31	21	2	1	1	0	0	0	51583	51597	51618	51636	51645	51655	4886	4887	4887	4888	4888	4888
E4_DIABETES	60_70	UKBB	L12_OTHERSKINSUBCUTIS	0.200228956378825	-0.155362685169971	-0.168948215904034	-0.316987537409372	-0.237796974033426	-0.480430002687296	0.170539808699796	0.150471768580106	0.165624935579194	0.201012253322588	0.197023946138818	0.354057713116442	0.240359278189677	0.301836130092631	0.307697588822601	0.11480558275874	0.227453507035647	0.17480482668215	6931	60666	4963	4398	3684	2967	2180	1048	140	119	83	51	33	8	57044	57609	58323	59040	59827	60959	5450	5471	5507	5539	5557	5582
E4_DIABETES	60_70	UKBB	L12_OTHPIGMENTATION	-0.630202331316777	-0.576118629684114	-0.00993001036575077	-0.232166619324629	-0.975689113268404	-10.847821100077	1.00032813575859	0.7074653268196	0.577787049926439	0.707478449639517	1.00021740851392	245.5939521307	0.528697458274996	0.415449135843311	0.986288007071334	0.742790164979525	0.329323687142682	0.964769102196585	518	56568	356	330	288	245	198	93	6	6	6	3	1	0	51829	51855	51897	51940	51987	52092	4895	4895	4895	4898	4900	4901
E4_DIABETES	60_70	UKBB	L12_PAPULOSQUAMOUS	0.657345603027795	0.403060488258318	0.428040191787999	0.313739880454193	-0.57308028060538	0.305873296606873	0.334139965102005	0.278094629712732	0.302179891439795	0.354112554121145	0.577672733469914	0.577673430130593	0.0491513765593223	0.147235812804662	0.156626864105157	0.375623374495303	0.321173097068476	0.596464388599375	1186	66373	803	744	623	513	374	181	34	28	21	11	4	3	60787	60846	60967	61077	61216	61409	5935	5941	5948	5958	5965	5966
E4_DIABETES	60_70	UKBB	L12_PARAPSORI	-11.0086062082006	0.488411703901637	0.709314446525451	0.835516324132569	-10.9383419655859	-10.8517742528422	428.106233016731	1.00020907988238	1.00026283280889	1.00034253316366	323.547312387349	452.588777749315	0.979484930767789	0.625330556857141	0.47824500871255	0.403588092001167	0.973030615298418	0.980870861137869	101	65809	54	49	42	39	43	25	2	2	2	1	0	0	60009	60014	60021	60024	60020	60038	5845	5845	5845	5846	5847	5847
E4_DIABETES	60_70	UKBB	L12_PRURITUS	0.332964079910183	0.532621885074418	0.201049824043556	0.39169043264939	0.409585397913571	0.116680353640928	0.408959533153651	0.268073386125171	0.333961258630369	0.333949761470357	0.333894184906246	0.577694993732192	0.415545472670055	0.0469389069672992	0.547163879787921	0.240834999934	0.219938294093187	0.839935717345805	1141	62506	756	700	625	519	400	212	39	37	27	21	12	3	57240	57296	57371	57477	57596	57784	5612	5614	5624	5630	5639	5648
E4_DIABETES	60_70	UKBB	L12_PSORIASIS	0.982068412864441	0.568907691679427	0.165540196892577	0.216421066600195	-0.151828974509566	0.294465147415951	0.334187113500992	0.30222453603662	0.408731748994639	0.447643264330175	0.577680657576023	0.707373289708575	0.00329615023817282	0.0597816248968865	0.6854706077453	0.628763677279199	0.792685391243524	0.677205338449687	821	66234	567	522	434	344	243	117	25	19	13	8	4	2	60549	60594	60682	60772	60873	60999	5914	5920	5926	5931	5935	5937
E4_DIABETES	60_70	UKBB	L12_PSORI_ARTHRO	1.74089117887074	-0.272211225060688	1.36713704056774	0.262666613007887	-10.9855696155777	-10.9310662203771	0.500642166140265	1.00023746997278	0.500499047697847	1.00020352106689	302.440102694902	500.686585643884	0.000506459914026819	0.785509300830729	0.00630376082365735	0.792848751394037	0.971024711125225	0.982581845786242	191	65913	130	125	102	72	50	23	8	4	5	1	0	0	60106	60111	60134	60164	60186	60213	5860	5864	5863	5867	5868	5868
E4_DIABETES	60_70	UKBB	L12_PSORI_NAS	0.212477557006592	0.463458615797412	0.641744799494244	-0.450408554430429	0.42853325086787	0.497887568096655	0.577761233911668	0.4087250581816	0.447646543625922	1.00020109336286	0.707411201595185	1.00021763029447	0.713052086791179	0.256831085660685	0.151687263446864	0.65248116294009	0.544663017970684	0.618639652470599	522	66290	399	321	226	142	89	42	13	12	9	4	3	1	60469	60547	60642	60726	60779	60826	5931	5932	5935	5940	5941	5943
E4_DIABETES	60_70	UKBB	L12_RADIATIONRELATEDSKIN	-0.197641709659868	-0.309509610589325	-0.484339767458753	-0.566003392337445	-0.324533399850158	-1.53868930600652	0.302235387865714	0.2364866449445	0.289293425342903	0.354063613338932	0.333811384413544	1.0001551672279	0.513154938522921	0.190607996071244	0.0940880976463715	0.109911205219481	0.330948122349878	0.123938481035911	2698	65669	2053	1865	1485	1117	777	334	48	40	25	16	10	1	60282	60470	60850	61218	61558	62001	5984	5992	6007	6016	6022	6031
E4_DIABETES	60_70	UKBB	L12_ROSACEA	0.803063102145458	0.362525647266839	-0.0614804526943545	-11.9492357277633	-1.02119637059314	-11.9381668468249	0.500607471169636	0.447722250809639	0.577727033684119	239.919867230164	1.00022223149246	345.775494158088	0.108674994173972	0.418106274065557	0.915250853376027	0.960277693387995	0.307268899172045	0.972457889269423	525	63413	314	304	285	254	204	115	13	9	4	1	1	0	57949	57959	57978	58009	58059	58148	5662	5666	5671	5674	5674	5675
E4_DIABETES	60_70	UKBB	L12_SCARCONDITIONS	-0.505979412177679	0.0183462676675589	0.52312040098651	-0.377191006903225	-11.950895373845	-11.9113245388482	1.00026837146302	0.577751248426247	0.500470468340365	1.0002424832646	332.662899147107	562.778559234504	0.612966407342216	0.974667741442851	0.295904075705538	0.706099613293942	0.971342207821673	0.983113869083668	402	56619	290	262	213	140	97	50	9	8	5	1	0	0	51818	51846	51895	51968	52011	52058	4904	4905	4908	4912	4913	4913
E4_DIABETES	60_70	UKBB	L12_SEBORRHOEIC	-1.08283502451722	-0.674944863456182	-0.515038079669351	-0.38274539576219	0.657857715555668	-0.700233155043225	1.00026431736815	0.577713281158109	0.577708703750199	0.57769248570899	0.354074720716589	1.00018512208203	0.279008704554874	0.242684074363017	0.372650994509573	0.507624081426553	0.0631742747014268	0.483862638740342	749	62299	494	480	415	369	271	155	12	12	11	9	9	1	56954	56968	57033	57079	57177	57293	5588	5588	5589	5591	5591	5599
E4_DIABETES	60_70	UKBB	L12_SEBORRKERAT	-0.0481965314516763	-0.576364444217356	-0.328967975751573	-0.504808779452814	-0.126442972971759	-0.449312422103528	0.259343746320976	0.243496039929582	0.230383825706417	0.278146319779778	0.236524066690567	0.44764671108882	0.852569964378702	0.0179310787299004	0.15331700624846	0.0695387128670367	0.592934651140128	0.315513093052347	3903	57697	2772	2597	2270	1885	1400	646	65	58	46	32	22	5	53794	53969	54296	54681	55166	55920	4969	4976	4988	5002	5012	5029
E4_DIABETES	60_70	UKBB	L12_SKINSUBCUTISNAS	0.738075126820367	0.0337244195048263	-0.0418585184896356	-0.13628443999615	0.493627324115982	-0.242036437040979	0.31705126333611	0.354190571574607	0.447714227095608	0.577720491301562	0.447643070495459	1.00019032996974	0.0199154893965999	0.924143687547385	0.925511250014587	0.813510031716753	0.270146490997844	0.808787618147967	1036	57624	827	686	470	324	190	91	29	19	12	7	6	1	52775	52916	53132	53278	53412	53511	5029	5039	5046	5051	5052	5057
E4_DIABETES	60_70	UKBB	L12_SKIN_SUBCUTAN	0.200948523473869	0.220749262857392	0.116642154906745	-0.14155282360754	0.045546197576743	-0.426823184938295	0.129453175241752	0.0956222422475652	0.10895112074606	0.137916633323301	0.125861663005498	0.236672820202943	0.120593488681052	0.0209682541436781	0.284353101146111	0.304719506888958	0.717445393595931	0.071320496966614	12747	48608	8710	7895	6700	5407	4144	2204	298	268	190	122	81	18	47998	48813	50008	51301	52564	54504	4349	4379	4457	4525	4566	4629
E4_DIABETES	60_70	UKBB	L12_ULCERLOWLIMB	1.76827891025859	0.991773240737407	0.625051513652146	1.25918013697536	0.708756577068835	-9.48879602456704	0.378731636097236	0.447722197408723	0.70741786369143	0.707507674877343	1.00022606095459	287.560406546139	3.02743672108377e-06	0.0267495536021259	0.376929668300804	0.0751184220120645	0.478574976500822	0.973676521618805	244	56896	193	149	86	51	31	15	15	10	5	3	1	0	51902	51946	52009	52044	52064	52080	5030	5035	5040	5042	5044	5045
E4_DIABETES	60_70	UKBB	L12_URTICARIAERYTHEMA	0.659878408373338	0.370401835289841	0.320301565927484	0.0565477355834917	-0.438781700470938	-11.9331271079443	0.378601559932179	0.316888794450022	0.354138860028318	0.447653259528484	0.577672270595103	261.243052540682	0.0813447394493865	0.242455973789621	0.365755826940615	0.899478314436955	0.447512512229235	0.963566694682867	986	67156	637	605	515	417	331	191	27	23	13	8	3	0	61390	61422	61512	61610	61696	61836	6088	6092	6102	6107	6112	6115
E4_DIABETES	60_70	UKBB	LUNG_CANCER_MESOT	2.20497640295036	0.600522897590969	0.587754189593541	-11.6486799013801	-11.5975615360965	-11.6534083763381	0.232183447782573	0.501080597376956	0.707919280102554	444.214415538005	518.682402188638	1086.33100151398	2.16648390173747e-21	0.230739659710259	0.40639409158017	0.979079389534117	0.982161059917335	0.991441009890391	734	31362	658	328	142	76	46	15	25	6	2	0	0	0	29334	29664	29850	29916	29946	29977	2079	2098	2102	2104	2104	2104
E4_DIABETES	60_70	UKBB	M13_ADHCAPSULITIS	-11.0576116285955	-0.608841994418639	1.40268790679052	0.823349031173711	0.503166125850596	-10.9599725672925	252.342704941471	1.00032379126079	0.378782662561787	0.577876677349728	0.707540477190225	365.529292656431	0.965048029067796	0.542759822827339	0.000212941351197565	0.15421985524224	0.476992413619628	0.976079939571815	307	51046	187	173	162	141	102	48	8	10	11	4	2	0	46954	46968	46979	47000	47039	47093	4204	4202	4201	4208	4210	4212
E4_DIABETES	60_70	UKBB	M13_ARTHRITISNAS	0.144876516681971	0.395939282077663	0.522886864269316	0.47463100324976	0.733404517104436	0.682430551420121	0.237265275681173	0.162129849771717	0.181378921878442	0.230814091147792	0.21950924293379	0.408997698311361	0.541457893792979	0.0146016082862802	0.00394104439757609	0.0397502748032656	0.000834441691558491	0.0952078354697914	4062	44365	3176	2711	2019	1325	810	323	94	88	59	39	26	6	41810	42275	42967	43661	44176	44663	3347	3353	3382	3402	3415	3435
E4_DIABETES	60_70	UKBB	M13_ARTHROPATHIES	0.0547605396439015	0.0340615361887426	0.244981550620517	0.250910548815467	0.373893216518985	0.446800769776522	0.121982876736606	0.0929347626159993	0.0947768573329336	0.109535676175845	0.106411584550745	0.163628313860016	0.653489447060517	0.713984420855032	0.00974285522883063	0.0219822631400007	0.000441992396252591	0.00632223200455458	17261	51339	12536	11199	9011	6659	4673	2175	386	346	270	180	121	38	51498	52835	55023	57375	59361	61859	4180	4220	4296	4386	4445	4528
E4_DIABETES	60_70	UKBB	M13_ARTHROSIS	0.115503467762565	0.110877572063404	0.34678986575488	0.297404760128472	0.437962589197255	0.798678839837455	0.134790368376979	0.102621518543779	0.105150705157765	0.127068925494439	0.125905606028605	0.178092835203393	0.391493587545019	0.279941179937114	0.000973667678134105	0.0192579627614685	0.000504229354903703	7.30437029356566e-06	12850	49770	9709	8567	6643	4723	3157	1301	317	279	214	136	89	32	48581	49723	51647	53567	55133	56989	4013	4051	4116	4194	4241	4298
E4_DIABETES	60_70	UKBB	M13_ARTHROSIS_INCLAVO	0.065554568570467	0.0569112196539425	0.292645994938363	0.243873592920755	0.3831263521086	0.745002469065242	0.134391495945226	0.102164020819413	0.104704067320855	0.126703797421139	0.125570235198989	0.177857435983249	0.625699961751488	0.577488239907822	0.00519025874150975	0.0542601886984953	0.00228010625501668	2.80480365485018e-05	12850	57720	9709	8567	6643	4723	3157	1301	317	279	214	136	89	32	55621	56763	58687	60607	62173	64029	4923	4961	5026	5104	5151	5208
E4_DIABETES	60_70	UKBB	M13_ARTHROSIS_KNEE	0.0438484633496173	0.297592250887926	0.379203697908646	0.531223812475177	0.334733541950733	0.952500321300464	0.215019336383872	0.142310519631603	0.154573813251754	0.166283660613479	0.197540077242363	0.243697027830963	0.838409763556663	0.036514866792385	0.014158339189881	0.00139983838367032	0.0901685037612197	9.28544077967455e-05	5584	44023	4145	3703	2961	2196	1469	605	144	131	98	65	40	17	42009	42451	43193	43958	44685	45549	3309	3322	3355	3388	3413	3436
E4_DIABETES	60_70	UKBB	M13_ARTHROSIS_KNEE_PRIM_ICD10	-1.30803064471941	-0.298131378806187	0.710981593951063	0.314593550032808	-0.0729045941994362	0.649543166284784	1.00020954381501	0.447626355067326	0.302104545225283	0.447615004175192	0.577628468981612	0.577620755938603	0.190955874710908	0.505393642193639	0.0186011604327131	0.482166855598018	0.899562811040568	0.260794638641758	791	67333	614	541	449	304	207	97	21	20	18	8	5	3	61477	61550	61642	61787	61884	61994	6012	6013	6015	6025	6028	6030
E4_DIABETES	60_70	UKBB	M13_ARTHROSIS_OTH	0.288245816051513	0.0913604344791848	0.688439417385092	0.284328266244623	0.532836797478037	0.958531784293331	0.178682107896977	0.152685555248685	0.135807134144597	0.205547829006705	0.197448283693204	0.278348973099377	0.106706120500167	0.549601909555398	3.99400215641646e-07	0.166581912945608	0.00696287849860636	0.000573953646366037	6047	46789	4739	4031	2939	1938	1208	481	156	132	101	54	35	13	44211	44919	46011	47012	47742	48469	3730	3754	3785	3832	3851	3873
E4_DIABETES	60_70	UKBB	M13_ARTHROSIS_POLY	-0.494942461856735	0.567276118887356	0.817071393523397	0.528150338736952	0.383913813583502	0.719174100191631	0.500872244278115	0.225280506280313	0.237322371573967	0.334518238832219	0.37885635972692	0.577968176266373	0.323073761872684	0.0117993867421587	0.000575564082755944	0.114373061177119	0.310893363925833	0.213383888736921	1940	41829	1513	1304	967	654	436	165	48	49	33	16	9	3	39257	39466	39803	40116	40334	40605	2951	2950	2966	2983	2990	2996
E4_DIABETES	60_70	UKBB	M13_ARTHTROSIS_COX	0.53227066854358	0.0358493687987895	0.312606075626428	-0.310863324485954	0.899414845709713	0.963399863098025	0.220139449065941	0.214845922183201	0.225180221140557	0.378905229172355	0.219639550200322	0.378771640324737	0.0156112441605922	0.867479554479617	0.165061426999758	0.411973865716038	4.22243992693305e-05	0.0109752870827841	3459	43004	2775	2384	1706	1109	734	277	80	62	48	30	26	7	40562	40953	41631	42228	42603	43060	3046	3064	3078	3096	3100	3119
E4_DIABETES	60_70	UKBB	M13_ARTHTROSIS_COX_PRIM_ICD10	-0.446786411295147	0.139555022296754	0.244405583732717	0.367409306344341	0.684089373488278	1.26693245953089	0.707424150698892	0.408687953053772	0.447619839590265	0.500357118569931	0.447582534767156	0.577623246365809	0.527669243488446	0.732749146644699	0.585058026552341	0.462769480975148	0.126410911282796	0.0282818586932143	659	67736	527	441	335	227	164	57	17	16	12	9	7	3	61719	61805	61911	62019	62082	62189	6132	6133	6137	6140	6142	6146
E4_DIABETES	60_70	UKBB	M13_BAKERCYST	-11.9641417334234	-11.9533281520919	-11.9453781313251	1.18310082113991	-11.9063463491106	-11.9265297577766	631.197621425514	518.756772764496	625.272676758195	1.00039982673975	718.749195632229	934.110549753733	0.984877268124457	0.981616563717019	0.98475792496921	0.236956620493738	0.986783351517714	0.989813052189093	109	51079	80	64	41	32	28	11	0	0	1	1	0	0	46908	46924	46947	46956	46960	46977	4200	4200	4199	4199	4200	4200
E4_DIABETES	60_70	UKBB	M13_BONECONTINUITY	-11.8784101721198	0.55189886271799	-1.08575998297395	-0.154195369980784	-0.151186341340683	0.751819271123075	257.102950039509	0.378590999758966	1.00023905247279	0.707452680627794	0.707390516161735	0.707368549454998	0.963150055433207	0.144903759888841	0.277700046169459	0.827461396803487	0.83076228269968	0.287854720249119	564	61103	418	390	288	222	164	74	12	12	6	6	4	2	55815	55843	55945	56011	56069	56159	5422	5422	5428	5428	5430	5432
E4_DIABETES	60_70	UKBB	M13_BONEDENSOTH	-1.07417813585265	0.357517121717195	-0.746758072920906	-11.8266470733019	-11.7925358383861	1.31425969496744	1.00029058265015	0.408871136321037	1.00026266133551	345.492635907768	435.239473375904	1.00033059607622	0.282882703958879	0.38190019094661	0.455328005598509	0.972692741977383	0.978384471601923	0.188904984862957	723	61979	620	469	262	141	63	31	7	6	2	1	1	1	56556	56707	56914	57035	57113	57145	5519	5520	5524	5525	5525	5525
E4_DIABETES	60_70	UKBB	M13_BONEDISNAS	0.568206613060051	-0.689981004765344	0.235546061606575	-0.203087952445775	1.01153323374097	-9.83632174581054	0.707528744693874	1.00023153916659	0.707466524266301	1.00021568611971	0.577733337643405	192.24580951105	0.421924879024103	0.490306582138294	0.739177273092284	0.839100517410773	0.0799691211130492	0.95919377223834	314	60938	216	187	152	119	81	50	5	3	3	3	3	0	55605	55634	55669	55702	55740	55771	5426	5428	5428	5428	5428	5431
E4_DIABETES	60_70	UKBB	M13_BURSOPATHY	0.183590542155085	0.782645353983076	0.110116458331244	0.341666122591031	-10.9495634411384	-10.9389632159558	1.00039302874827	0.577843567646434	1.00029132810038	1.00032691405701	308.437877111034	446.631932582664	0.85439127172996	0.175601057982765	0.912342449744915	0.732686211042054	0.971680997764785	0.980460068575642	220	51157	161	138	92	72	54	24	5	4	2	1	0	0	47005	47028	47074	47094	47112	47142	4206	4207	4209	4210	4211	4211
E4_DIABETES	60_70	UKBB	M13_CARTILAGE	-12.0601728127453	0.477059527105829	-0.204644037331138	0.568272301767299	-12.0388601496331	1.63139454100712	526.735704913428	0.707903074043086	1.00049539521426	0.707726644922102	392.227658178653	0.707802367072125	0.98173318246695	0.500371617906148	0.837929421337514	0.4220010275745	0.975513933240737	0.0211736890803231	244	40080	141	140	134	129	100	49	4	4	4	3	2	2	37434	37435	37441	37446	37475	37526	2745	2745	2745	2746	2747	2747
E4_DIABETES	60_70	UKBB	M13_CERVICALGIA	0.633971001295183	1.27876751848904	0.862192516589592	0.370477799095352	1.08399770377025	0.442250272269143	0.578013259778753	0.317193777884571	0.447897280051583	0.707526616504836	0.500548184711435	1.00032960643227	0.272724247679847	5.54213995198593e-05	0.0542320809331025	0.600540201336048	0.0303401536756183	0.65841355075179	459	50200	312	267	203	143	104	65	17	21	12	7	5	1	46228	46273	46337	46397	46436	46475	4102	4098	4107	4112	4114	4118
E4_DIABETES	60_70	UKBB	M13_CERVICDISC	0.553169955921886	0.303187530617451	0.743656207905448	0.689496241397944	-0.531125180799626	-10.9574039042359	0.578023160536086	0.500606897220469	0.447899667115615	0.500609306283712	1.00028702011709	297.467120375554	0.338565690830063	0.544753875152484	0.0968503490646291	0.168415166850095	0.59543764123746	0.970616024153922	482	50158	324	275	228	194	141	64	14	13	9	5	1	0	46211	46260	46307	46341	46394	46471	4091	4092	4096	4100	4104	4105
E4_DIABETES	60_70	UKBB	M13_CHRONDROPATHIES	-10.9407913446968	0.730139700633421	0.033465878005208	0.153227485705919	0.115298235598068	0.285310702895627	209.561368405498	0.447724848967336	0.707443598549011	0.707397915422678	0.707391465436332	1.00021727654885	0.958362915117912	0.102937233934074	0.962269851815616	0.828514469801059	0.870525750988263	0.775453593052253	373	67656	234	225	196	161	132	70	8	8	4	3	3	1	61696	61705	61734	61769	61798	61860	6091	6091	6095	6096	6096	6098
E4_DIABETES	60_70	UKBB	M13_DEFORMDORSO	0.325916231681785	0.829530488534371	0.357670340755977	0.627545968937403	-0.67223625449261	1.31939930535888	0.448001504750581	0.268346668992269	0.408951551703965	0.447838731872698	1.00025782147699	0.707585477457011	0.466926362584627	0.00199306117208696	0.381789839388674	0.16113135353208	0.501543601466644	0.0622304706157407	963	51086	758	641	446	291	173	63	26	23	11	6	2	2	47084	47201	47396	47551	47669	47779	4181	4184	4196	4201	4205	4205
E4_DIABETES	60_70	UKBB	M13_DISSYNOTENDNAS	-11.9643536137122	-0.177740439606631	-12.0077918598688	0.193253750988055	-11.9570529473693	-11.8780417641129	483.417980786772	1.00029806554251	393.354114245017	1.00029756212584	474.961190870604	687.974838796595	0.980254771373842	0.858968420575071	0.975647022445714	0.846805265223479	0.979915537339402	0.986225026298228	195	51030	133	118	105	85	58	29	2	2	1	1	0	0	46900	46915	46928	46948	46975	47004	4190	4190	4191	4191	4192	4192
E4_DIABETES	60_70	UKBB	M13_DORSALGIA	0.396410120038076	0.658942107637707	0.663890997255311	0.702085624523167	1.01218953800782	0.528368005600877	0.224973676904744	0.154147583650781	0.181016780366666	0.214424942542822	0.193658165273301	0.37866747874842	0.0780644150653756	1.9135342064924e-05	0.000244870312840906	0.00105934520091171	1.72579461211013e-07	0.162914827105035	3444	53100	2496	2068	1512	1053	738	361	109	104	76	53	32	7	49400	49828	50384	50843	51158	51535	4539	4544	4572	4595	4616	4641
E4_DIABETES	60_70	UKBB	M13_DORSALGIANAS	0.590089396704259	0.652204456291325	1.21124762793313	0.958845457572411	1.18911820532302	1.10448540954596	0.334292905940203	0.259273240257165	0.236942978399953	0.33419349803127	0.316990835660764	0.577905576135355	0.077532390497106	0.0118860269293713	3.18800574403718e-07	0.00411599213208274	0.00017594112183837	0.055980601644503	1315	51317	958	776	545	354	237	102	49	45	36	21	12	3	47360	47542	47773	47964	48081	48216	4265	4269	4278	4293	4302	4311
E4_DIABETES	60_70	UKBB	M13_DORSOPATHY	0.250004222833356	0.249502082037136	0.278264141283837	0.399808534321568	0.40641270405637	-0.259914736467705	0.15615617667992	0.117510619522702	0.128802150348995	0.136551208894582	0.13758639007314	0.289429781667937	0.109379494969591	0.0337345765469461	0.0307417320674624	0.00341257776249827	0.00313813258208768	0.369173037790412	8467	55702	5829	5154	4149	3314	2478	1282	217	201	157	113	62	12	53252	53927	54932	55767	56603	57799	4871	4887	4931	4975	5026	5076
E4_DIABETES	60_70	UKBB	M13_DORSOPATHYOTH	0.267258759369209	0.26359182517829	0.432821634732726	0.415563249895491	0.458333740090205	-0.10481871133306	0.175836477235676	0.132118884505459	0.134292708563302	0.15072479881601	0.148926470569573	0.289481747113293	0.128529109220478	0.0460307869551768	0.00126867970286947	0.00583166240001235	0.00208685933426304	0.717284090798577	6770	53974	4548	4032	3318	2711	2049	1088	177	169	138	96	54	12	51337	51853	52567	53174	53836	54797	4682	4690	4721	4763	4805	4847
E4_DIABETES	60_70	UKBB	M13_DUPUTRYEN	-0.338181849335024	-0.924018633992164	-0.24164644317614	0.271356024308664	-0.174485196526542	0.188944963039539	0.577927097392156	0.57783891931494	0.500573966985278	0.50057772635199	0.707469285796606	1.00025434751292	0.558437777532956	0.109799761827988	0.629281256772435	0.587759473333036	0.805192345968708	0.85017360950215	829	51517	669	585	417	263	147	59	13	13	10	7	3	1	47421	47505	47673	47827	47943	48031	4243	4243	4246	4249	4253	4255
E4_DIABETES	60_70	UKBB	M13_ENTESOPATHYFOOT	-11.827741598772	-11.8347196412381	1.13105774347904	-11.8100137729034	0.61617781348218	-11.7667529011021	572.340971557032	394.44995390155	0.70767917460422	492.140697950978	1.00035336749496	741.647013878964	0.983512449381636	0.976064584422601	0.109984362950883	0.980854817803682	0.537920818911832	0.987341529825503	148	50995	97	99	83	68	50	28	3	3	3	1	1	0	46861	46859	46875	46890	46908	46930	4182	4182	4182	4184	4184	4185
E4_DIABETES	60_70	UKBB	M13_ENTESOPATHYLOW	-10.976014783759	0.433129838648223	0.651150917458837	1.00781836350329	-11.040792508402	-10.9855258812995	389.378607998103	1.00036578223575	1.00032675405174	1.00035912402162	357.156457751235	470.800717844885	0.977511776699422	0.665035499961686	0.51508636771338	0.31371542213577	0.975338889040417	0.981384084940344	116	49897	74	64	50	39	34	21	3	3	2	1	0	0	45886	45896	45910	45921	45926	45939	4050	4050	4051	4052	4053	4053
E4_DIABETES	60_70	UKBB	M13_ENTESOPATHYNAS	-12.0126792283017	1.11813191705259	-12.0176207627034	-12.0041752591616	-11.9499999417083	1.48348095372865	681.594581621004	0.707626026746588	496.385439720268	626.21940731474	613.274275972735	1.00036049526151	0.985938510410234	0.114080074004326	0.980684893901022	0.984706063980943	0.984453746889544	0.138088663169011	109	51008	68	65	67	47	31	19	2	2	1	1	1	1	46853	46856	46854	46874	46890	46902	4194	4194	4195	4195	4195	4195
E4_DIABETES	60_70	UKBB	M13_ENTESOPATHYOTH	-0.0209673649370675	-0.0285967529186954	0.498001217458251	-11.9178283056937	0.366402426879606	0.345485264442482	1.00039968248136	0.707579317400842	0.577974627946282	323.52320463719	0.707527098541525	1.00029476849009	0.983278371320195	0.967762345203424	0.388890262795508	0.970614469512695	0.604553542222677	0.729806112822884	358	51072	212	213	202	166	118	70	6	5	5	3	3	1	47010	47009	47020	47056	47104	47152	4202	4203	4203	4205	4205	4207
E4_DIABETES	60_70	UKBB	M13_FIBROBLASTIC	0.44014716244019	0.0427903209327723	0.410208643603613	0.598196146367458	0.247891357290292	0.515114168252536	0.24392200092102	0.214509280078841	0.193871376948665	0.197570929404991	0.236753722771641	0.334053567452195	0.0711594371597716	0.841887251128844	0.0343549821219814	0.00246378667478821	0.295079689728524	0.123070998651359	2904	51833	1872	1771	1537	1301	1036	496	82	79	65	49	26	9	48483	48584	48818	49054	49319	49859	4300	4303	4317	4333	4356	4373
E4_DIABETES	60_70	UKBB	M13_GANGLION	-11.93713304788	-1.16127447387052	0.148705303823917	1.1499238494845	-0.596029880835871	-11.937413628037	304.280719630834	1.00030032933816	0.577905657480781	0.408968208010556	1.00025657355929	489.794173298904	0.968706490370634	0.245672070092683	0.796933597576365	0.00492699781149235	0.551257402935448	0.980555638112876	488	51140	338	321	279	208	148	63	6	7	9	7	1	0	47071	47088	47130	47201	47261	47346	4213	4212	4210	4212	4218	4219
E4_DIABETES	60_70	UKBB	M13_GIANTCELL	1.80122111358033	-0.0526496652647164	0.572013637727439	-9.8999696702312	1.50940930275402	-9.98430480442327	0.500464785885964	1.0001838020407	1.00019796114055	256.363556506555	1.00023792364777	525.194137522425	0.000319324553838864	0.958018753769819	0.567389437001279	0.969195816133353	0.131285938234291	0.984832574730114	134	66966	116	96	56	30	17	4	6	3	2	1	1	0	61024	61044	61084	61110	61123	61136	5954	5957	5958	5959	5959	5960
E4_DIABETES	60_70	UKBB	M13_GOUT	0.652911223885634	0.610613760985311	0.647861001850459	0.442917206865422	0.741096333943784	0.0246440336107248	0.290350651233375	0.225443131066539	0.251644094623356	0.317523517340947	0.289969166209534	0.707632779983664	0.0245316518004148	0.00675871720695529	0.010038130395525	0.163042527845683	0.0105951196216849	0.972218471957684	1470	41244	1069	926	709	541	398	165	53	47	34	22	14	2	38604	38747	38964	39132	39275	39508	2988	2994	3007	3019	3027	3039
E4_DIABETES	60_70	UKBB	M13_HALLUXRIGIDUS	0.833635723410432	-0.539627463190863	-0.410873487765696	-11.8332601573764	0.5568215021348	-11.8348592621391	0.708022535610289	1.00049336001827	1.00052543396912	343.620126094069	0.707769489267089	568.97650034083	0.239030260904237	0.589637534829584	0.681323537572165	0.972528647026606	0.431441583170828	0.983404990164821	354	40134	244	232	210	164	118	53	3	2	2	2	2	0	37502	37514	37536	37582	37628	37693	2739	2740	2740	2740	2740	2742
E4_DIABETES	60_70	UKBB	M13_HALLUXVALGUS	-0.502830475600501	-0.236512292711218	-0.310262239849604	-0.328024832399316	-0.0467766058610673	0.227097473729469	0.708063011425354	0.44844990333811	0.501087675725147	0.578333074039801	0.501056016388043	0.70795248413419	0.477611536348691	0.597916131963098	0.535799399048294	0.570584988436178	0.925620712380226	0.748376607355744	1386	40469	960	905	810	638	472	232	14	12	8	5	5	2	38113	38168	38263	38435	38601	38841	2768	2770	2774	2777	2777	2780
E4_DIABETES	60_70	UKBB	M13_HAMMERTOE	0.458646662535418	0.198141802065554	0.0410387353750621	1.19542915455452	0.0090363581993605	-10.7775687779535	0.7079217927861	0.578183488075037	0.707768753419243	0.500943445167691	1.00051614842968	364.699094726478	0.517064128482128	0.731826347965678	0.953761967485895	0.0170162922290117	0.992793846771721	0.976424388290976	456	40271	338	320	261	171	111	49	10	9	6	5	1	0	37626	37644	37703	37793	37853	37915	2753	2754	2757	2758	2762	2763
E4_DIABETES	60_70	UKBB	M13_IMPINGEMENT	-0.313500733338135	-0.476495715137083	0.8404663926927	0.777807088433561	0.142594672392889	0.632563955089561	0.578011454777394	0.447872190992194	0.25116483349003	0.289690538833264	0.408870909764128	0.500487918650503	0.587558088543954	0.287369459903923	0.000819053688199946	0.00725388022021266	0.72727527259488	0.206267876511615	1169	51324	750	722	628	553	382	186	31	28	30	19	9	4	47460	47488	47582	47657	47828	48024	4252	4255	4253	4264	4274	4279
E4_DIABETES	60_70	UKBB	M13_INTERVERTEB	0.0402064315582469	0.571241961548038	0.316379272942872	0.339273808393024	0.982533733795101	-0.85812851591952	0.378872235582882	0.219465664120943	0.289634245125371	0.334183606835247	0.259163020077073	1.00029184243374	0.915486075208772	0.00924453196084206	0.274683378979978	0.309995368666038	0.000149933062697392	0.390959750233733	1817	51338	1283	1127	871	647	435	201	44	47	30	21	15	1	47545	47701	47957	48181	48393	48627	4283	4280	4297	4306	4312	4326
E4_DIABETES	60_70	UKBB	M13_JOINTOTH	0.281543675071068	-0.425567625173451	0.787905578969003	0.604814278396163	0.354671349918654	0.467954207217773	0.268856211990077	0.289901716878427	0.1816056514619	0.237174658832526	0.278539949139474	0.409031229376522	0.295011719048831	0.142111808131754	1.43424492253454e-05	0.0107698301116723	0.202903414940558	0.252600844418457	3140	42667	2260	1965	1554	1125	771	369	66	62	60	33	19	6	40339	40634	41045	41474	41828	42230	3142	3146	3148	3175	3189	3202
E4_DIABETES	60_70	UKBB	M13_KNEEDERANGEMENTS	-0.39287377028826	0.42476746426661	0.721019443545985	0.286463948000275	0.213733260247311	0.510488536763442	0.448413721585223	0.210550896994687	0.187955030650407	0.251642272281832	0.259622343223255	0.33442915748952	0.380953236015942	0.0436527548786954	0.000124989586537842	0.254962806871862	0.41036766665942	0.126898466635654	2681	40577	1604	1581	1526	1337	1042	551	58	61	50	30	22	9	38745	38768	38823	39012	39307	39798	2851	2848	2859	2879	2887	2900
E4_DIABETES	60_70	UKBB	M13_LIMBPAIN	-0.278046749439476	0.441950905184712	0.966733995185864	0.676828449548858	0.749221431803675	0.381560069562176	0.500709149861989	0.268265264724052	0.243621092998059	0.334147041939918	0.354240768041293	0.707628041241735	0.578685438042825	0.0994676565532756	7.24215703786373e-05	0.0428118686396712	0.0344294162219689	0.58974200643341	1388	52230	1040	887	635	455	303	132	39	40	30	17	9	2	48194	48347	48599	48779	48931	49102	4345	4344	4354	4367	4375	4382
E4_DIABETES	60_70	UKBB	M13_LOWBACKPAIN	0.17796841323613	0.919746084858213	0.817621226593363	1.10902614271124	0.950139625293183	0.759791218771406	0.378875281358507	0.201348258099315	0.243657649365609	0.251170037691818	0.289590200581414	0.447843853869555	0.638549200115686	4.92548870248915e-06	0.000791887679335583	1.00804902201478e-05	0.00103447118555951	0.089781039352925	1564	51063	1107	926	711	514	357	197	61	60	42	30	15	5	47205	47386	47601	47798	47955	48115	4254	4255	4273	4285	4300	4310
E4_DIABETES	60_70	UKBB	M13_LOWBACKPAINORANDSCIATICA	0.348662698599537	0.669605782263259	0.542049677206057	0.867165212594316	0.566398492429614	0.529348362540756	0.289515887478026	0.189999951908095	0.236511274259577	0.243374583738541	0.302126360229472	0.447662558059402	0.228475361167408	0.000424696416873856	0.021913979785773	0.000366516861454028	0.0608330023476837	0.237018538132692	2052	67085	1492	1254	934	656	455	231	70	64	44	30	14	5	61584	61822	62142	62420	62621	62845	5991	5997	6017	6031	6047	6056
E4_DIABETES	60_70	UKBB	M13_MENISCUSDERANGEMENTS	-0.823486398843568	0.460952201662994	0.652270671830823	0.150435885076882	0.204901144166231	0.340501410416672	0.578295186249794	0.215235555809768	0.202103218765997	0.278830194938678	0.26862521131541	0.378934037614569	0.154449448666464	0.0322242860458294	0.00124914769530673	0.589524591783427	0.445596374884355	0.368878014612504	2475	40518	1487	1466	1413	1245	977	511	51	57	44	26	19	7	38614	38635	38688	38856	39124	39590	2841	2835	2848	2866	2873	2885
E4_DIABETES	60_70	UKBB	M13_METATARSALGIA	-11.85037708701	-11.8616055849258	1.395116979915	-11.8202540118511	1.00617937196092	-11.7698498648503	666.429599181859	458.11808296535	0.707639005487861	573.804736697798	1.00036766396025	837.055136208688	0.985812853047255	0.97934345977663	0.0486656342369822	0.98356491224822	0.314507181895036	0.98878129809975	110	50988	70	72	61	49	35	20	3	3	3	1	1	0	46843	46841	46852	46864	46878	46893	4182	4182	4182	4184	4184	4185
E4_DIABETES	60_70	UKBB	M13_MUSCLE	0.476472870729233	-0.0777870678263091	0.736647399925445	-10.9490713933142	0.487585087738187	-10.906614704783	0.707567169435124	0.707484457127324	0.577815515120666	276.943918342271	1.00023876930104	454.855386041098	0.500695420486198	0.912449979475795	0.202350520701206	0.968463579953899	0.625926222154773	0.98086999532988	303	51263	238	196	135	77	49	27	8	6	4	1	1	0	47084	47126	47187	47245	47273	47295	4236	4238	4240	4243	4243	4244
E4_DIABETES	60_70	UKBB	M13_MUSCLEDISNAS	1.17950008194346	-12.0274072226145	1.43721330210609	-12.0166409316552	1.27166872169488	-11.9148703442774	0.707583469785095	393.596953250858	0.577837503029659	674.887019549159	1.00026641412261	1105.82722322038	0.0955260851719104	0.975622297956114	0.0128743057205523	0.985794087890354	0.203611266344793	0.991403261782046	158	51145	121	100	67	36	24	13	6	4	4	1	1	0	46959	46980	47013	47044	47056	47067	4217	4219	4219	4222	4222	4223
E4_DIABETES	60_70	UKBB	M13_MUSCULOSKELEOTH	0.592313242694424	-10.9685097127241	0.858978982263258	1.17539900343112	0.798577547696865	0.913354260232373	0.707452995485342	174.776729457905	0.577672546105659	0.577720962910989	0.707339196640534	1.00020648519574	0.402453470009906	0.94995979549279	0.13702399812858	0.0418967273860557	0.258902846521996	0.361155397899889	256	68296	189	162	122	82	57	27	7	5	7	6	3	1	62177	62204	62244	62284	62309	62339	6179	6181	6179	6180	6183	6185
E4_DIABETES	60_70	UKBB	M13_MUSCULOSKELETAL	0.293327719711652	-0.0654886088664245	0.0724925190222759	0.119240312129506	0.295366271453071	0.254573251732103	0.103952981236745	0.091930268287041	0.0946498692856123	0.10390854947753	0.0954224776506251	0.14361418580918	0.00477646937234067	0.476234046867716	0.443734648265005	0.251154157567615	0.00196578655872534	0.0762918412210947	21899	37345	15085	13640	11338	8924	6769	3526	442	384	321	237	159	50	40709	42154	44456	46870	49025	52268	3008	3066	3129	3213	3291	3400
E4_DIABETES	60_70	UKBB	M13_MYALGIA	1.28423587666372	0.0999063025221254	1.35731684517901	-10.8989279528948	-10.9715005812694	-11.071492695357	0.707601891054848	1.00031082703524	0.70766480691886	377.08076744451	434.825152155334	505.685645714172	0.0695372791679992	0.920443358903039	0.0551081899402413	0.976941609203779	0.979869926814773	0.982532493318602	169	51094	115	98	65	48	32	20	5	3	2	0	0	0	46942	46959	46992	47009	47025	47037	4201	4203	4204	4206	4206	4206
E4_DIABETES	60_70	UKBB	M13_NECROVASC	2.05938185717317	-0.348221834723845	0.889025601980623	0.657665843588827	1.56365175011996	-8.44703056635742	0.378588766485562	1.00018610366468	0.707368831385895	1.00019741986275	0.707371130051487	193.592621327056	5.33920938737002e-08	0.727722247869129	0.208823785110326	0.510836309824898	0.0270697095184681	0.965196931224776	189	66998	159	129	76	45	28	7	12	6	5	3	2	0	61052	61082	61135	61166	61183	61204	5964	5970	5971	5973	5974	5976
E4_DIABETES	60_70	UKBB	M13_NEURALGIA	1.63389053320916	0.532076208577497	1.41213222953224	1.00165294269433	2.13940148126615	-9.10320608095005	0.70766484985106	1.00034455963848	0.70761583187502	1.00031654625767	0.707558343617808	404.607434763901	0.0209520205174958	0.594800147500435	0.0459753127057265	0.316664406767804	0.00249753707645524	0.982050021258073	114	51066	81	65	56	38	22	5	6	4	3	2	2	0	46897	46913	46922	46940	46956	46973	4196	4198	4199	4200	4200	4202
E4_DIABETES	60_70	UKBB	M13_OSTEOCHONDRO	-0.278643596592843	0.0484109055443327	-0.251563946244022	0.167646278606065	0.336183008279528	0.441707402853424	0.278266265205599	0.18376121675723	0.259043068934206	0.259042201741294	0.258960070460174	0.408684511084282	0.316654724128659	0.7922078962184	0.331484602127352	0.517517086373597	0.194217232085197	0.279784800279758	4253	65574	3411	2842	1981	1291	817	330	69	57	37	30	21	6	60465	61034	61895	62585	63059	63546	5882	5894	5914	5921	5930	5945
E4_DIABETES	60_70	UKBB	M13_OSTEOMYELITIS	0.50180077478388	0.0303968323660233	1.25378379376198	0.30955302549913	-10.8953378486388	-10.9444661624372	1.00034433311538	1.00026076634365	0.577740020807758	1.00023458507667	269.432976139208	486.844623383261	0.615929186167412	0.975756890936055	0.029995315658	0.756956099608517	0.967743914209241	0.982064739553136	158	60880	111	89	77	68	56	23	5	4	4	1	0	0	55505	55527	55539	55548	55560	55593	5417	5418	5418	5421	5422	5422
E4_DIABETES	60_70	UKBB	M13_OSTEONECROSIS	-10.9332346577871	1.02695496928101	-10.8391699739988	1.27103308426592	1.10210881457427	1.73728616486416	360.392903402075	0.707453172806398	348.100098883801	1.00027859628971	1.00033810305301	1.00025300390597	0.975798299149094	0.146606588836941	0.975159418077932	0.203842841723204	0.27057632462751	0.0824142271764264	109	60824	78	66	50	27	26	7	2	2	0	2	2	1	55447	55459	55475	55498	55499	55518	5406	5406	5408	5406	5406	5407
E4_DIABETES	60_70	UKBB	M13_OSTEOPATHYINOTH	0.905032477850278	0.927766826485945	-9.514065293963	-9.46900232082644	2.58559031782569	-9.76942585143646	1.00029652524155	1.00024448488846	250.767036255766	356.402422961187	1.00025358454043	7142.78238118476	0.365590325356973	0.353646204023528	0.969735635263116	0.978804066604534	0.0097397408326841	0.998908706550406	117	60868	106	40	18	12	4	1	3	2	1	1	1	0	55468	55534	55556	55562	55570	55573	5408	5409	5410	5410	5410	5411
E4_DIABETES	60_70	UKBB	M13_OSTEOPOROSIS	-0.0295381744122405	-0.432371424751136	-0.607043364795412	0.113506067729374	0.683235603902562	-0.274450801997233	0.317086907031584	0.302303375230478	0.408839684559884	0.378609747006512	0.334021026335194	1.00020539369893	0.92578056500543	0.152643360305481	0.13759797779618	0.764332000956255	0.0408068881942655	0.783781512953969	2480	64118	2114	1740	1174	678	368	114	35	26	18	15	10	1	58752	59126	59692	60188	60498	60752	5697	5706	5714	5717	5722	5731
E4_DIABETES	60_70	UKBB	M13_OTHCONN	0.712442982492061	0.782142108115949	-0.00887826999317201	-11.8382222202153	-0.45484413332301	-11.8359381123214	0.408804392908912	0.316868069018978	0.577699816964174	274.286067174205	1.00021729651786	526.603984935626	0.0813776669141719	0.013573655838241	0.987738345232479	0.96557388738432	0.649292473352753	0.98206827616139	682	67775	546	440	306	195	130	49	18	14	4	1	1	0	61835	61941	62075	62186	62251	62332	6058	6062	6072	6075	6075	6076
E4_DIABETES	60_70	UKBB	M13_OTHERBONE	0.1095447103241	0.433514297210178	0.10995871464777	0.340799074135698	0.608546696701964	-0.119784228805195	0.5778594400003	0.378585471282348	0.500495660392772	0.500444426975882	0.44770250300601	1.00020580787958	0.849646238077756	0.252172030756448	0.826105087797047	0.495876017748309	0.174062380167528	0.904673600852072	764	61229	533	431	352	275	205	108	16	13	9	7	6	1	55968	56070	56149	56226	56296	56393	5476	5479	5483	5485	5486	5491
E4_DIABETES	60_70	UKBB	M13_OTHERJOINT	0.0911085306776089	-0.163043385258615	0.525766106799277	0.336277506861311	0.193163348294918	0.399364420430034	0.20207316646607	0.168732528166893	0.130717155436758	0.162237645565405	0.175863705131999	0.243827010783034	0.652083952361337	0.333902555468466	5.76653765118512e-05	0.0381958807296595	0.272043129271233	0.10144241952428	7156	43745	4821	4410	3865	3064	2263	1142	137	130	116	69	47	17	42655	43066	43611	44412	45213	46334	3288	3295	3309	3356	3378	3408
E4_DIABETES	60_70	UKBB	M13_PATELLAOTH	1.04430723615018	1.03043714395006	0.608352441740096	1.92983606456573	-10.5720279020322	-10.5179027312287	1.00102951276968	0.707942595532294	1.00047794532079	0.578157445838877	316.19745484929	424.61988642764	0.296840293971024	0.145520458485469	0.543146472420077	0.000844118504729148	0.973327785041775	0.980238292237435	120	40050	78	75	63	50	37	20	3	5	4	3	0	0	37349	37352	37364	37377	37390	37407	2740	2738	2739	2740	2743	2743
E4_DIABETES	60_70	UKBB	M13_POLYARTHRITIS	-11.9038173082172	0.150399945898012	0.505687037363769	0.714973372930385	-11.8908590869007	-12.0090112111737	536.967818559989	1.00041975235667	1.00043826262544	1.00042877283748	635.80211794327	1068.90880514317	0.982313476105905	0.880498867837282	0.613231916563186	0.474814868707816	0.985078722505458	0.991036089307096	153	40179	124	100	74	59	41	13	1	1	1	1	0	0	37448	37472	37498	37513	37531	37559	2759	2759	2759	2759	2760	2760
E4_DIABETES	60_70	UKBB	M13_POLYARTHROPATHIES	0.329530323009551	0.360091666807363	0.348206565065125	0.317591548341716	0.624301361485233	0.0948736293414543	0.168683856760675	0.127299637494229	0.149380235519076	0.181194136904136	0.165945457847619	0.378659093170567	0.0507558799002592	0.00467384259183038	0.0197529233640999	0.0796415884389836	0.000168500955625533	0.802160830931236	6368	45973	4844	4193	3179	2213	1451	600	159	140	96	66	44	7	43725	44376	45390	46356	47118	47969	3613	3632	3676	3706	3728	3765
E4_DIABETES	60_70	UKBB	M13_POLYMYALGIA	1.08086723609699	0.521455879985716	-0.556936544455174	-10.8755205926268	-10.841681445416	-10.8217258675391	0.408777000006447	0.447635757042398	1.00019098480898	237.950681018762	257.156399664713	523.432244046957	0.00818966318230358	0.244054963778487	0.577643449173678	0.963545429746148	0.966371249894327	0.983505271194172	425	67623	361	279	168	96	64	21	11	6	1	0	0	0	61641	61723	61834	61906	61938	61981	6035	6040	6045	6046	6046	6046
E4_DIABETES	60_70	UKBB	M13_POSTOPMUSCULOSKE	0.557014033080564	-10.9555824538483	1.60339849518922	1.02670132733301	1.11396618108824	-11.0163516776745	1.00023564161052	248.976578127505	0.577672561888342	1.00021358424258	1.0001798391275	654.371536025176	0.577607501306316	0.964902441262885	0.00550968622984584	0.304664402904257	0.265379637103532	0.98656823951296	127	68211	95	79	58	35	23	12	5	4	5	2	1	0	62068	62084	62105	62128	62140	62151	6170	6171	6170	6173	6174	6175
E4_DIABETES	60_70	UKBB	M13_PSORIARTH	2.06104300561905	0.0669844898472729	1.71765551978136	0.710015793740853	-10.3888476054997	-10.2996184678754	0.501279771385011	1.00046391560607	0.501079724710528	1.00042005089711	292.062287802345	541.832679424882	3.92990811925309e-05	0.946618778148441	0.000608250107519298	0.477879228524922	0.971624705439088	0.984834041962488	184	40137	129	121	99	66	40	18	8	4	5	1	0	0	37431	37439	37461	37494	37520	37542	2753	2757	2756	2760	2761	2761
E4_DIABETES	60_70	UKBB	M13_PSORIARTH_ICD10	1.74550650346277	-0.238505939967179	1.41622795582027	0.429037913064235	-9.95566883076757	-9.91624358909863	0.500587589431625	1.00021347926708	0.50048840559971	1.00019041583597	203.468691590601	364.659545877449	0.000488626158488281	0.811528186598148	0.0046592857956073	0.667955075968719	0.960975293423273	0.978305675129239	184	68588	128	120	97	64	39	19	8	4	5	1	0	0	62430	62438	62461	62494	62519	62539	6206	6210	6209	6213	6214	6214
E4_DIABETES	60_70	UKBB	M13_RADICULOPATHY	-0.134150851994307	0.00576077580403803	0.275235051332377	0.624887062577915	1.67804078805987	-10.0251541120207	1.00037617595963	0.707533024890826	0.707543729941167	0.707494255500941	0.500511845752179	270.222120848842	0.893323178092013	0.993503648415317	0.697275581407873	0.377106738864993	0.000800420008922459	0.970405527473453	304	50074	219	192	151	109	59	29	7	8	7	6	4	0	46075	46102	46143	46185	46235	46265	4077	4076	4077	4078	4080	4084
E4_DIABETES	60_70	UKBB	M13_RHEUMA	0.493039730374787	0.791234895021219	0.455178512645449	0.640774563862202	0.823222367793087	-10.8322192943726	0.409383249958006	0.268759295298918	0.3790504614665	0.409230825497192	0.409198397664989	253.528784829836	0.228455259981881	0.00323970671092804	0.229813726226339	0.117394909878504	0.0442417890197761	0.965920115624504	1150	41029	872	762	566	402	260	105	31	26	15	11	6	0	38393	38503	38699	38863	39005	39160	2883	2888	2899	2903	2908	2914
E4_DIABETES	60_70	UKBB	M13_RHEUMATISM	2.35629089473613	0.482440793715938	0.45504070384474	-10.2926568231693	1.94104991773856	1.3354218329858	0.578452256449356	1.00044354718574	1.00038753025247	233.720481362045	0.409171312893883	0.70756992920046	4.63236742413918e-05	0.62964476719333	0.649206774123183	0.964873860333105	2.09687604244136e-06	0.0591152169889608	135	50972	67	71	70	59	64	53	7	5	5	6	7	2	46839	46835	46836	46847	46842	46853	4194	4196	4196	4195	4194	4199
E4_DIABETES	60_70	UKBB	M13_RHEUMA_INCLAVO	0.219637441808135	0.520209790425359	0.179585656177427	0.367430931679075	0.542698762816368	-10.8673248507739	0.408819011601881	0.267991704145891	0.378490922501534	0.408726571412773	0.408706272740098	224.40124641944	0.591095904526041	0.0522411292594099	0.635159006779061	0.368671239284084	0.184229170206499	0.961375069098491	1150	67747	872	762	566	402	260	105	31	26	15	11	6	0	61881	61991	62187	62351	62493	62648	6113	6118	6129	6133	6138	6144
E4_DIABETES	60_70	UKBB	M13_ROTATORCUFF	-0.0954603877037432	0.192123049797095	0.221715619126367	0.318079541773058	0.0938459040869959	0.372991812116215	0.500673222138935	0.317080521064722	0.354336338720887	0.408895371015716	0.500492180628133	0.707461694488891	0.848788800493696	0.544572861440073	0.531498084511304	0.436628209572904	0.851262952902226	0.598037035425191	1082	51533	792	732	595	426	267	109	27	24	17	10	5	2	47527	47587	47724	47893	48052	48210	4269	4272	4279	4286	4291	4294
E4_DIABETES	60_70	UKBB	M13_SCIATICA	0.669398011684012	0.340441758710106	-0.376722989543035	0.122888593811861	-11.9567643857449	-11.9619007592427	0.447987707705616	0.408914588209666	0.707491692381589	0.70750864932176	312.635309491046	515.522530745619	0.135114732902274	0.405098680734434	0.594395730435097	0.862107523374506	0.969492273518877	0.981487987431644	656	50557	505	430	303	194	137	53	14	9	4	2	0	0	46545	46620	46747	46856	46913	46997	4149	4154	4159	4161	4163	4163
E4_DIABETES	60_70	UKBB	M13_SCOLIOSIS	-11.8656331575207	-0.240681894447427	1.07977124039627	0.973368424138413	0.189660651869993	-11.7893508459325	309.289498928584	0.707527469636496	0.447884642583754	0.57791847390232	1.00028944328387	798.984622356839	0.96939733267048	0.733726087574552	0.0159165081136108	0.0921302772031335	0.849618064054887	0.98822730821826	398	50427	320	270	185	125	71	25	8	8	7	4	1	0	46405	46455	46540	46600	46654	46700	4092	4092	4093	4096	4099	4100
E4_DIABETES	60_70	UKBB	M13_SHOULDER	0.262556836598157	0.266052008991609	0.434199867667948	0.202071592658798	0.183981367235915	0.486391332454508	0.243971941757573	0.175653753235606	0.170669006495865	0.209819704463151	0.214367149333479	0.27818277284367	0.281848389483313	0.129863873321901	0.0109558155132607	0.335511128455729	0.390752471502107	0.0803844798981352	3724	52073	2345	2240	2035	1754	1364	683	99	90	77	52	32	13	48983	49088	49293	49574	49964	50645	4370	4379	4392	4417	4437	4456
E4_DIABETES	60_70	UKBB	M13_SHOULDERBURSITIS	-12.0568118522484	-12.0386845773554	0.871407863798779	1.75847814678566	-12.036961757091	-12.0677884009059	462.341801677607	353.89999796829	0.578026170240791	0.447978796968735	503.942512816272	970.741722524732	0.979195362022734	0.972863440505181	0.131667739169862	8.66000481347791e-05	0.980943872456528	0.990081343138814	239	51061	155	136	125	100	60	22	4	4	7	5	0	0	46938	46957	46968	46993	47033	47071	4203	4203	4200	4202	4207	4207
E4_DIABETES	60_70	UKBB	M13_SHOULDERNAS	-11.0352379509676	0.132434075788257	1.16690868395843	-0.189011838648178	0.869522052240069	1.29674063260658	250.173673553322	0.707526345020616	0.44802565471454	1.00031048724944	0.577799805058134	0.577800136804406	0.964816475687376	0.851520287138353	0.00919929207651483	0.850129519593905	0.132353737689524	0.0248149099601766	294	51046	183	160	146	122	84	62	7	10	10	6	5	3	46948	46971	46985	47009	47047	47069	4202	4199	4199	4203	4204	4206
E4_DIABETES	60_70	UKBB	M13_SJOGREN	-11.810403301008	1.50252672374742	-11.8138162966701	-11.7832809220923	0.609618623708176	-11.7963642323607	509.726697787078	0.500643955293936	427.550808548682	499.044248185974	1.00027266750195	791.600775915484	0.981514612824971	0.00268928309825569	0.977956158376723	0.981162342944425	0.542224584086792	0.988110435413306	157	66858	109	94	82	61	46	19	4	5	1	1	1	0	60959	60974	60986	61007	61022	61049	5943	5942	5946	5946	5946	5947
E4_DIABETES	60_70	UKBB	M13_SOFTOVERUSE	0.423509942575504	0.38030357228108	0.276155819206052	-0.602456205378376	0.0206525372722056	0.255889492305086	0.334412577586713	0.243721844923905	0.268365697167443	0.447824680480263	0.334080626927167	0.447737906527638	0.205359366527892	0.118665379549467	0.30346651302483	0.178530058356247	0.950706955936253	0.567649743764354	1729	51539	1110	1067	979	854	643	328	42	40	28	16	13	5	47855	47898	47986	48111	48322	48637	4261	4263	4275	4287	4290	4298
E4_DIABETES	60_70	UKBB	M13_SOFTTISSUE	0.22266276843613	0.0943770009376972	0.363044159629717	0.168464692691844	0.0609796427171694	0.232405811166292	0.139400916138722	0.109379024048728	0.103819909558141	0.126862976523784	0.135202464196104	0.18677968489729	0.110202550742166	0.388223413017938	0.000470760821629087	0.184202430186836	0.65197179044382	0.213397346999906	11228	55846	7400	6785	5886	4845	3756	1883	273	249	207	131	79	29	54485	55100	55999	57040	58129	60002	4916	4940	4982	5058	5110	5160
E4_DIABETES	60_70	UKBB	M13_SOFTTISSUENAS	0.49027552350458	0.333393027313346	0.358577138243299	0.749260754841214	0.630646297383705	0.360125075540142	0.354447645202915	0.302368399086755	0.354278965928195	0.354278967662112	0.408816499051299	0.707423256927166	0.1666004876845	0.270198567499891	0.311474863064564	0.0344393937279203	0.122924315141163	0.610706014490165	1194	52347	925	723	521	355	237	102	35	29	20	15	8	2	48179	48381	48583	48749	48867	49002	4402	4408	4417	4422	4429	4435
E4_DIABETES	60_70	UKBB	M13_SOFTTISSUEOTH	0.450437601812389	0.447907545824777	0.666770163437647	0.559941775772939	0.960317352524805	0.394391734050915	0.237034891078945	0.183953150404218	0.193773138956375	0.243601758750979	0.214278772356261	0.44774719567397	0.0573936516407789	0.0148959012724884	0.000579603991887722	0.0215279498164996	7.40764201837447e-06	0.378406730384793	2989	53590	2212	1846	1369	967	654	294	89	79	58	39	26	5	49702	50068	50545	50947	51260	51620	4576	4586	4607	4626	4639	4660
E4_DIABETES	60_70	UKBB	M13_SPINSTENOSIS	0.417362720878622	0.738520768771619	0.36983655155513	0.718878440425441	1.02062899844631	0.172472966000208	0.354410571308056	0.236771990331428	0.354287044581612	0.378645603645773	0.378610467527538	1.00026462094385	0.238946170383508	0.00181390721779404	0.296536483083885	0.0576233794629504	0.0070236017325817	0.863101581327956	1212	51261	952	789	537	344	203	76	36	33	17	13	7	1	47240	47403	47655	47848	47989	48116	4245	4248	4264	4268	4274	4280
E4_DIABETES	60_70	UKBB	M13_SPONDYLINFLAMNAS	1.44558444520512	0.4113915678297	0.0729036304300186	0.665030148085052	1.20207136172139	-9.85590316181656	0.409120333176126	0.500555290207741	0.707499324587665	0.707521829991864	0.577797259934917	253.497508938417	0.000410256339797955	0.411150671000502	0.917927971289266	0.347246830627288	0.0374853791060817	0.968986313763863	373	50285	275	258	192	116	76	33	13	7	4	4	3	0	46272	46289	46355	46431	46471	46514	4098	4104	4107	4107	4108	4111
E4_DIABETES	60_70	UKBB	M13_SPONDYLOLISTHESIS	0.510578793747554	0.952306171324546	-0.0855907363731943	-0.340501516323209	0.003744064771025	2.01372773620662	0.577987106832579	0.35442555898263	0.707544568048738	1.00029368920311	1.00027578742157	0.707575045500025	0.377034223212152	0.00721184568409917	0.903715838311709	0.733554156052027	0.997013499139478	0.00442782555986203	494	50368	383	331	238	158	94	31	13	11	4	2	2	2	46354	46406	46499	46579	46643	46706	4112	4114	4121	4123	4123	4123
E4_DIABETES	60_70	UKBB	M13_SPONDYLOPATHY	0.286718359332058	0.378363709964374	0.382979900295293	0.542981051513891	0.722407351668409	-0.213266224344788	0.214596336923517	0.155884629580744	0.180964082613312	0.197366883197132	0.19011921373292	0.500447938485295	0.181522386936003	0.0152157206979588	0.0343166648587826	0.00593908976959208	0.000144836384371269	0.669998060192452	4076	53644	3014	2623	1971	1424	976	448	112	102	73	50	30	4	50029	50420	51072	51619	52067	52595	4565	4575	4604	4627	4647	4673
E4_DIABETES	60_70	UKBB	M13_SPONDYLOSIS	0.425358382090195	0.461261763966536	0.324908222249193	0.593210120317382	0.628731782812197	-0.663947068142499	0.23706692686397	0.175567568191321	0.214400513863876	0.219381683579357	0.224596558213419	0.707431521072394	0.072772569121191	0.00860753719997657	0.129664428385669	0.00685083645208399	0.00512003705978528	0.347971117801594	3005	52471	2184	1940	1493	1108	776	358	88	79	55	38	21	2	48785	49029	49476	49861	50193	50611	4419	4428	4452	4469	4486	4505
E4_DIABETES	60_70	UKBB	M13_SPONTRUPTSYNOTEND	0.766366359010853	0.31350701854195	-11.0070698176497	-10.9848448206414	1.23561886949072	-10.8927707910657	1.00035223968492	1.00030248821513	416.11759775181	461.896595931545	1.0002998118085	650.07684221121	0.443618879796021	0.753967505117968	0.978896958329385	0.981026463411223	0.21673802382939	0.986631169746333	116	51029	83	64	37	31	24	14	2	2	1	1	1	0	46873	46892	46919	46925	46932	46942	4187	4187	4188	4188	4188	4189
E4_DIABETES	60_70	UKBB	M13_SYNOTEND	0.113639265297714	-0.0888216630558988	0.296519235127057	0.342962098495799	-0.474906735533924	0.185653074500961	0.302679094954841	0.243721081770278	0.214548565125341	0.230615885014914	0.354236292349432	0.408841562122965	0.707329758222411	0.715529617472325	0.166952928131121	0.136973268899694	0.180034252743184	0.649760160804279	2898	51983	1894	1777	1613	1339	1025	463	60	53	48	30	14	6	48583	48700	48864	49138	49452	50014	4344	4351	4356	4374	4390	4398
E4_DIABETES	60_70	UKBB	M13_SYSTCONNECT	1.12528334675074	0.579950437142223	0.410812916024231	-0.871768284250528	0.414397624964659	-9.8617089595179	0.289445580099309	0.302155193527088	0.408721024552197	1.0002026094847	0.577708228366484	167.959243390758	0.000101190293402921	0.0549363431283718	0.314839966200941	0.383431164882497	0.473180984874839	0.953179197116055	897	68001	715	582	393	241	161	64	30	21	10	4	3	0	62066	62199	62388	62540	62620	62717	6087	6096	6107	6113	6114	6117
E4_DIABETES	60_70	UKBB	M13_TENDOSYNOVITISNAS	-12.0009623433827	0.5118873648639	0.637247504724195	0.51774376302848	-0.058327661278365	0.240392363472677	283.943045585782	0.4089846509423	0.409010493403924	0.500620822101858	0.707468508833818	1.00026234002107	0.966287138812297	0.210713715150623	0.119227941619253	0.301041078753673	0.9342923808525	0.810074970398069	582	51254	382	343	317	248	171	72	15	15	11	5	3	1	47216	47255	47281	47350	47427	47526	4223	4223	4227	4233	4235	4237
E4_DIABETES	60_70	UKBB	M13_TOEDEFORMOTH	0.465735595624799	-0.85888991062354	-0.539662581689297	1.24511543222493	0.743683613780671	-10.8194211907079	0.70793206411253	1.00049830110553	1.0004958763449	0.501009585343265	0.707756379966174	377.425757461961	0.510614109036171	0.390637328663443	0.589614255558644	0.012947401433619	0.293367844719275	0.977130689221989	439	40236	345	316	240	163	99	44	6	5	5	5	2	0	37574	37603	37679	37756	37820	37875	2750	2751	2751	2751	2754	2756
E4_DIABETES	60_70	UKBB	M13_TRIGGERFINGER	0.999933307383604	0.0899751628893765	0.477657780629156	0.514894936650468	-0.105923013744916	0.930866384647146	0.448180742790406	0.500604058284558	0.447862560298875	0.500574138172465	0.707449086442287	0.707506211568851	0.0256749117985067	0.857362038123094	0.28618520997589	0.303663566354994	0.880981361117244	0.188274534922808	534	51208	360	346	311	237	175	73	16	12	11	7	4	2	47136	47150	47185	47259	47321	47423	4230	4234	4235	4239	4242	4244
E4_DIABETES	60_70	UKBB	M13_TROCHANTERICBURSITIS	0.291626100913307	1.35691227102962	0.025244368804746	-10.7945008220671	1.3522338446532	-10.7462322847322	1.00042664321677	0.447973433816991	1.0003525886121	272.594189918908	0.707633868901156	640.059319305184	0.770667618141034	0.00245363341374973	0.979867144139718	0.968412697487942	0.0560144752277961	0.986604600917995	214	51116	168	148	112	83	47	16	7	7	2	1	2	0	46948	46968	47004	47033	47069	47100	4207	4207	4212	4213	4212	4214
E4_DIABETES	60_70	UKBB	M13_VALGUS	-11.3964729923833	-11.4727470456877	2.18199355659084	-11.4815354796765	1.46357790222539	-11.7227731333864	480.837319877801	386.899711857424	0.500876253415741	603.693184884919	1.00042398829312	1151.51691574425	0.981090863370093	0.976343775600956	1.32247693518589e-05	0.984826087362175	0.143478974322261	0.99187744617075	118	40138	97	73	56	31	21	6	4	4	5	1	1	0	37414	37438	37455	37480	37490	37505	2741	2741	2740	2744	2744	2745
E4_DIABETES	60_70	UKBB	M13_VARUS	-10.6076592006548	0.937757881464684	1.27675209024372	1.76593327375595	2.53284692493371	-10.2498697085409	282.899226481216	0.707750456040828	0.707741307499337	0.707680581729582	0.707885327273287	956.584667064311	0.970089332706188	0.185176527873195	0.0712342371400449	0.0125821651738296	0.000346171299711258	0.991450776307421	131	40189	105	85	63	44	19	6	6	7	6	4	2	0	37455	37475	37497	37516	37541	37554	2754	2753	2754	2756	2758	2760
E4_DIABETES	60_70	UKBB	M13_VERTEBCOLLAPSE	0.866500352368448	0.623347123065331	1.15081471182669	-9.88137909670917	-10.0465210279772	-10.2051787379388	1.00032878468445	1.00030831811888	1.00032089609243	340.855093821885	396.178035025115	545.351745208561	0.386371965277845	0.533182674360137	0.24996041327321	0.976872589657478	0.979768931465841	0.985070040704995	107	50142	87	61	35	21	10	8	3	2	1	0	0	0	46083	46109	46135	46149	46160	46162	4076	4077	4078	4079	4079	4079
E4_DIABETES	60_70	UKBB	M13_WRISTFOOTDROP	1.06469151901509	-10.5586290679797	0.848912628632501	1.22400985878833	1.35820903599387	2.59351357814215	1.00050977020418	270.51775101644	1.00057192834118	1.00049053696088	1.00043176626038	1.00059654782436	0.287261184755888	0.968865523504884	0.396199994708075	0.221174979756386	0.174583385343164	0.00954288289896286	113	40128	86	60	43	35	20	8	3	2	3	2	2	1	37401	37427	37444	37452	37467	37479	2751	2752	2751	2752	2752	2753
E4_DIABETES	60_70	UKBB	MEMLOSS	-11.0267181089421	-0.296973929920547	0.0466161074016797	-10.9961623082161	0.651821146737158	-11.0775668902299	269.035851315428	1.00021150712888	1.00020498207306	305.75254309984	1.00020555456771	613.102335362875	0.967307013285821	0.766534357793447	0.962826808456913	0.97131086119186	0.514602988382893	0.985584561980305	192	64567	153	121	85	58	40	12	2	2	2	1	1	0	59069	59101	59137	59164	59182	59210	5535	5535	5535	5536	5536	5537
E4_DIABETES	60_70	UKBB	MIGRAINE_UNSPE	0.00947675740099001	-0.913214726008229	0.506837020270989	0.253555253732125	0.706195427278305	-10.8574702524155	0.577820048595002	0.707428796413958	0.408855944917778	0.577802391726443	0.500468773680894	238.609207905694	0.986914577536883	0.196740859168973	0.215106011324998	0.66078694051597	0.158224590522214	0.963706265254154	858	68333	593	511	395	272	180	99	12	11	12	7	4	0	62408	62490	62606	62729	62821	62902	6178	6179	6178	6183	6186	6190
E4_DIABETES	60_70	UKBB	MYELOPROF	0.770600635583569	-0.435166399727225	-0.0112568968691336	-11.0476646790467	-11.0596126791577	1.15774017009528	0.707413495710739	1.00019676364885	1.00022289946281	308.254716049183	305.250501640533	1.00015574648281	0.276012193882342	0.663503785382673	0.991020486916264	0.971410415003139	0.971097954229981	0.247043687991542	209	68486	159	126	88	56	43	17	3	2	1	0	1	1	62337	62370	62408	62440	62453	62479	6196	6197	6198	6199	6198	6198
E4_DIABETES	60_70	UKBB	MYELOPROF_NONCML	0.182976204186408	-0.325845169007606	0.124601188106192	-11.0319756757904	-11.0519457929085	1.30096320726263	1.00022535718422	1.00020228398865	1.00020950093215	323.432905365287	322.123340246408	1.0001468843859	0.854849037125372	0.744591364684812	0.900859950435292	0.972790225026915	0.972630213148506	0.193336459465487	184	68461	142	114	79	50	38	14	2	2	1	0	1	1	62308	62336	62371	62400	62412	62436	6193	6193	6194	6195	6194	6194
E4_DIABETES	60_70	UKBB	N14_ABNORMALBLEED	-13.00836738887	0.777858565789851	-13.0096422512489	-13.0089847845171	-13.0073218236504	-13.0086279812264	1297.72841859777	1.00110893756709	1031.07244516335	987.160562860433	788.130822920353	875.654238292272	0.992002177390289	0.437160584711579	0.989932892376178	0.989485633766668	0.986832300131446	0.988147146215955	196	25795	83	68	66	75	78	77	1	1	0	0	0	0	24175	24190	24192	24183	24180	24181	1732	1732	1733	1733	1733	1733
E4_DIABETES	60_70	UKBB	N14_ACUTERENFAIL	0.977711401871546	0.744322560643955	0.36987570276216	0.641020310766078	0.748636180547422	0.819399973046301	0.219309282700628	0.209494168983553	0.333948705777383	0.408749113469984	0.500357758185761	1.00020559734113	8.26740485641833e-06	0.000380935113924148	0.268042215954051	0.116823077343889	0.134601074553486	0.412654322566489	1899	63030	1670	1000	575	299	151	36	57	37	17	8	5	1	57974	58644	59069	59345	59493	59608	5228	5248	5268	5277	5280	5284
E4_DIABETES	60_70	UKBB	N14_BENIGNMAMDYSP	-12.5038471390758	1.4182043294105	-0.214597985098888	-12.5032861743107	-0.0962717104762589	-12.5042769107255	580.815633052977	0.409681373885857	1.00064537151509	486.132870403635	1.00050806989999	690.85718174084	0.98282440167996	0.000536724905418853	0.830188684919305	0.979480755532289	0.923343605136712	0.985559352869024	326	32288	194	171	155	138	111	74	7	7	1	0	1	0	30084	30107	30123	30140	30167	30204	2329	2329	2335	2336	2335	2336
E4_DIABETES	60_70	UKBB	N14_BREAST	0.392229223283332	0.313982219234117	0.15936326169457	0.309252372595407	-0.0962388233419391	-0.000838765325266966	0.448866385998657	0.335094692843866	0.379454681838851	0.379396352483964	0.448357192951428	0.578360926022266	0.382215318759084	0.348760872726275	0.674500286788935	0.41500540803664	0.830042030785075	0.998842871918789	1368	32579	812	772	703	612	519	330	25	25	19	12	7	3	30750	30790	30859	30950	31043	31232	2360	2360	2366	2373	2378	2382
E4_DIABETES	60_70	UKBB	N14_BREASTDISOTH	-0.064919673291902	-1.46883118026529	-0.686661364239543	0.610001341559679	-1.2272812533536	-0.434758837593707	0.708118468445472	1.00059383911391	0.707870726114994	0.409553842259877	1.00049318810384	1.00052569681034	0.926952992671083	0.142115238353357	0.332027649175866	0.136374454854475	0.219944289682412	0.663903319538296	825	32423	522	506	465	382	329	175	10	10	10	8	2	1	30383	30399	30440	30523	30576	30730	2333	2333	2333	2335	2341	2342
E4_DIABETES	60_70	UKBB	N14_CALCUKIDUR	0.895118006655061	0.307971743709491	0.417848126810137	0.404005222362	0.65011354136637	-0.35679660238544	0.334235612600118	0.33404907054272	0.354213154551427	0.408811823256498	0.378492776887462	1.00020310015762	0.00740400427398429	0.356562147432797	0.238138797397064	0.32303389349018	0.085862681449751	0.721298323124064	867	66667	586	543	417	323	226	106	28	23	17	13	8	1	60981	61024	61150	61244	61341	61461	5939	5944	5950	5954	5959	5966
E4_DIABETES	60_70	UKBB	N14_CALCULOWER	0.645861037261036	0.191206114035652	-11.2238875977303	0.228220033391392	1.36352423407189	-11.2149997327407	0.707509639274938	0.707449067766174	270.275046082166	1.00024042050496	0.707437190570778	560.370499978668	0.36131336110446	0.786948352030012	0.966875250112773	0.819517831544425	0.0539280758331997	0.98403256807333	187	66356	148	120	80	53	27	16	5	3	2	2	2	0	60524	60552	60592	60619	60645	60656	5866	5868	5869	5869	5869	5871
E4_DIABETES	60_70	UKBB	N14_CERVICAL_DYSPLASIA_ALL	-11.5083804077394	0.733408579375558	-11.5059540838224	-11.5068560603272	1.97625464354594	-11.5072015298608	669.301720276676	1.00073830030852	484.370928535909	574.633948552301	0.708018407049174	639.673362991597	0.986281364112169	0.46363924516852	0.981048491402251	0.984023691487865	0.00525052983866837	0.985647482304232	107	36532	61	62	57	43	26	23	1	2	1	2	2	0	33988	33987	33992	34006	34023	34026	2589	2588	2589	2588	2588	2590
E4_DIABETES	60_70	UKBB	N14_CHRONEPHROPATH	-11.00037824432	-0.335856428200916	0.710699997285135	0.514479332316158	-11.014759800684	-10.9688459193446	266.616543044643	1.00017466383738	0.707354700985156	1.00018372805761	323.763420417527	636.087007167842	0.967089280053549	0.737023367033094	0.315027213004438	0.606982966443071	0.972860393793447	0.986241757840488	157	68056	136	112	76	49	30	13	3	3	3	1	0	0	61975	61999	62035	62062	62081	62098	6099	6099	6099	6101	6102	6102
E4_DIABETES	60_70	UKBB	N14_CHRONEPHROPATH_ADVERSE	-11.000027240676	-0.348913708788304	0.697841499355057	0.504063627561998	-11.0146084465889	-10.9689429667316	264.742892103637	1.0001713617721	0.707350078209204	1.00018041920633	321.616760736843	632.494110982236	0.966857553234207	0.72719897447699	0.323859631406836	0.614280560473055	0.972679693922898	0.986163489261398	157	68512	136	112	76	49	30	13	3	3	3	1	0	0	62334	62358	62394	62421	62440	62457	6196	6196	6196	6198	6199	6199
E4_DIABETES	60_70	UKBB	N14_CHRONKIDNEYDIS	0.569778535878172	0.63701993993452	0.957980720917658	0.580071589606298	0.795869849686409	1.51020533459567	0.230456335075933	0.17527237515543	0.183728607886304	0.278117373526372	0.278042638599599	0.333908235857738	0.0134212036668113	0.000278566531052599	1.84704291764683e-07	0.0370050947966096	0.00420443046308145	6.10224379113689e-06	2416	62662	1948	1579	1079	684	437	172	93	79	53	29	18	9	57995	58364	58864	59259	59506	59771	5042	5056	5082	5106	5117	5126
E4_DIABETES	60_70	UKBB	N14_CYSTITIS	0.500138933928161	0.913034293024304	0.228518910811234	0.438825526711706	-0.124571539543249	-11.8123846380117	0.354493250781034	0.214491093903868	0.334212303056422	0.334242741554273	0.447822897862388	241.786278216109	0.15828707487667	2.07422973716717e-05	0.49413068500297	0.189218430218566	0.78088075895518	0.961035127620053	1469	56117	1019	925	769	653	485	254	45	38	21	13	5	0	51926	52020	52176	52292	52460	52691	4596	4603	4620	4628	4636	4641
E4_DIABETES	60_70	UKBB	N14_CYSTKID	0.861439500263986	0.599442182562302	-0.176920158823484	-0.456361386576694	0.983102852585395	0.819501305751961	0.408809930338882	0.378474984226929	0.707380608811934	1.00019367604643	0.577657375828104	1.00017054214046	0.0351012610965159	0.113231118313835	0.80250534954095	0.648193664493899	0.0887780871114146	0.412580153911483	498	67780	411	321	201	126	71	24	17	13	7	5	4	1	61792	61882	62002	62077	62132	62179	6058	6062	6068	6070	6071	6074
E4_DIABETES	60_70	UKBB	N14_DYSPLACERVUT	-12.5104668472544	-12.5093228347209	0.865111842905731	-12.509050912757	1.84173930872442	-12.5085338562205	1286.11356001554	851.728777100496	1.0008512380752	830.263307895238	0.578783071153151	859.004699048805	0.992238826148989	0.988281907331488	0.387381343442563	0.98797923392123	0.00146216822854989	0.98838188736908	121	25734	51	52	57	56	50	44	1	2	3	3	3	0	24076	24075	24070	24071	24077	24083	1727	1726	1725	1725	1725	1728
E4_DIABETES	60_70	UKBB	N14_ENDOMETRIOSIS	-13.0059290024007	0.74654989492723	0.259061506698895	-13.0062875469918	-13.0063167351997	-13.005946714997	961.680227204262	0.708178006992528	1.0009326145052	905.926841420658	803.274238419855	1005.46584782822	0.989209600731205	0.291798702780941	0.795774027557037	0.988545256569138	0.987081515386699	0.989679455821903	234	25787	129	122	111	79	79	58	3	3	1	0	0	0	24159	24166	24177	24209	24209	24230	1730	1730	1732	1733	1733	1733
E4_DIABETES	60_70	UKBB	N14_ENDOMETRIOSIS_UTERUS	-13.0059733612269	-13.0050800700571	0.6058425024501	-13.0060667450121	-13.006108575151	-13.0059756653081	1145.98293069519	794.387885644651	1.00092837961338	1098.92123980645	963.174220432713	1259.07686408966	0.990944854153374	0.986938258636323	0.544992587783286	0.990557014265283	0.989226188112075	0.991758181783149	158	25772	91	88	77	54	53	38	1	1	1	0	0	0	24109	24112	24123	24146	24147	24162	1729	1729	1729	1730	1730	1730
E4_DIABETES	60_70	UKBB	N14_FEMALEGENINF	0.226584666270512	0.00812844237934051	-0.1570814967306	0.566368604290303	0.493494372561235	-0.151238225452492	0.707958727170017	0.578185481653227	0.70779742168419	0.578403615162609	0.578376757561708	1.00069713491032	0.748927777006814	0.988783279323	0.824368359762274	0.327484769197674	0.393526045340435	0.879870907372552	639	36004	392	358	286	220	193	137	9	10	7	6	4	1	33694	33728	33800	33866	33893	33949	2548	2547	2550	2551	2553	2556
E4_DIABETES	60_70	UKBB	N14_FEMALEGENNONINF	-0.713112514861764	-0.185149027661254	0.0807780778722282	0.0166598697934555	0.15684566946722	-1.09053926305285	0.448957956997341	0.252608771356688	0.238519169557349	0.26978269389029	0.238392476620215	0.578514799326142	0.112202110836957	0.463590305144647	0.734862162757122	0.950759594275604	0.510582823067194	0.0594207679993027	4167	27367	2515	2319	2044	1763	1465	998	51	52	42	29	21	3	27048	27244	27519	27800	28098	28565	1920	1919	1929	1942	1950	1968
E4_DIABETES	60_70	UKBB	N14_FEMALE_GENITAL_DYSPLASIA_ALL	1.70917011131566	0.290041512370893	0.325590477218187	0.430940661647166	1.46997877894965	-10.5005319719438	0.708598103853217	1.00074320111536	1.00056122940939	1.00084571098351	0.578327601858623	275.057527347068	0.0158633481753076	0.771949269363655	0.744872416037712	0.666776318057864	0.011029107072169	0.969547542241129	194	35949	98	97	92	86	68	53	5	4	4	4	3	0	33481	33482	33487	33493	33511	33526	2559	2560	2560	2560	2561	2564
E4_DIABETES	60_70	UKBB	N14_FEMALE_GENITAL_HSIL	2.11491649651634	1.48808467349601	-10.5106685668003	1.18974158620039	1.26613233350534	-10.5077327405823	0.708419289870654	0.708082074515407	310.484952326783	1.00085021126157	1.0007123075781	504.311388551476	0.00283205695842069	0.0355908823319149	0.97299483076098	0.234545571661046	0.205788497096409	0.983376637271442	106	36611	64	61	50	43	28	16	5	4	2	2	1	0	34059	34062	34073	34080	34095	34107	2589	2590	2592	2592	2593	2594
E4_DIABETES	60_70	UKBB	N14_FEMGENPAIN	-12.500724128095	0.601983953015823	1.34895565202545	-12.50054412218	1.30981849447272	-12.5008921127979	958.77671549002	1.00095224143177	0.708486685362247	722.739637306734	0.708227105143597	855.143923512353	0.989597314958683	0.547566097936393	0.056910735088504	0.986200433224046	0.064395331402455	0.988336567330043	167	25778	82	77	73	71	57	52	3	4	3	2	2	0	24129	24134	24138	24140	24154	24159	1731	1730	1731	1732	1732	1734
E4_DIABETES	60_70	UKBB	N14_FEMGENPROL	-0.0301963396875754	-0.39232299632287	0.288122172761164	-0.176037707367702	0.214523428691113	-1.13813552404996	0.410147776588032	0.355422649936926	0.27969430737762	0.40982509436872	0.335103830965771	1.00058988735703	0.941310311377697	0.269670779439872	0.302947849830233	0.667527740838028	0.522062066339706	0.255344136815352	2156	26670	1527	1417	1186	885	677	349	34	31	28	15	10	1	25441	25551	25782	26083	26291	26619	1824	1827	1830	1843	1848	1857
E4_DIABETES	60_70	UKBB	N14_GENITOURINARY	0.16194758582468	0.190563960455016	0.155691676694942	0.154723606733999	0.183747153478757	-0.205132852553041	0.125821766539537	0.094800677145772	0.108704288606109	0.125420655514128	0.126165655265185	0.224840904653943	0.198052815349547	0.0444148921612299	0.152072393921027	0.21733806389931	0.145283185481777	0.361586249271077	13755	42179	9758	8405	6671	5097	3778	2068	322	286	194	132	79	20	42229	43582	45316	46890	48209	49919	3625	3661	3753	3815	3868	3927
E4_DIABETES	60_70	UKBB	N14_GENITOUROTH	1.61460866734399	-11.9004841503461	0.629675421823448	-11.8847072698005	0.294325092266116	-11.8234957535098	0.500546780949394	321.127955841958	0.707384064503471	436.473315215592	1.00020130462158	782.267170596859	0.00125669460998668	0.970438451369359	0.37338724808193	0.978277130629914	0.768554761763039	0.987940915968495	207	68457	153	133	97	72	56	27	7	3	3	1	1	0	62310	62330	62366	62391	62407	62436	6194	6198	6198	6200	6200	6201
E4_DIABETES	60_70	UKBB	N14_GLOMERULAR	0.836322815577679	-0.290677532611282	0.87358569128817	-0.26302366379824	0.523949796590405	-9.88845251703123	0.500424052270475	0.707359098098413	0.447615268302143	1.0001783847689	0.707340527495691	210.676171070007	0.0946766013422619	0.681121315270627	0.0509804752416887	0.792568497262096	0.458855924459144	0.962563646626898	357	68256	275	218	167	112	78	37	13	9	8	3	2	0	62165	62222	62273	62328	62362	62403	6160	6164	6165	6170	6171	6173
E4_DIABETES	60_70	UKBB	N14_GLOMER_NEPHRITIS	0.572543101715214	-0.279473154415513	0.889781836413518	-0.260143363516487	0.536355723611428	-9.8933703457156	0.577720180552242	0.707358249789438	0.447613697398665	1.00017750369829	0.707337567600244	215.009158770053	0.321666645496448	0.692773355990538	0.0468300249324369	0.794788801320503	0.448286937675316	0.963299317788698	345	68271	267	214	164	111	76	36	12	9	8	3	2	0	62172	62225	62275	62328	62363	62403	6165	6168	6169	6174	6175	6177
E4_DIABETES	60_70	UKBB	N14_HYDROCELE	-0.350520905845837	0.805680864795873	0.467574595856026	-0.291263975759119	-12.0021332695271	0.675746509594937	1.00059605850341	0.409509287583955	0.578219150748658	1.00049264991808	351.222841963373	1.00043119766261	0.726104485915468	0.0491336565829228	0.418718804856308	0.77095911963998	0.972739662066911	0.499386570325755	263	21284	188	172	132	96	66	33	9	10	4	1	0	1	19130	19146	19186	19222	19252	19285	2220	2219	2225	2228	2229	2228
E4_DIABETES	60_70	UKBB	N14_HYDRONEPHR	1.08538824734373	-0.169153238368846	-12.1138439500762	0.707210769402243	1.108368013106	1.73493220846793	0.378883728120162	0.577833418682657	278.775219205697	0.577842926138713	0.577856907938335	0.70756061326578	0.00417404367214928	0.769723163889043	0.965339788169139	0.220997258493095	0.0551025716215146	0.014206824159361	690	58179	563	388	248	163	88	32	15	8	5	5	4	2	54116	54291	54431	54516	54591	54647	4175	4182	4185	4185	4186	4188
E4_DIABETES	60_70	UKBB	N14_HYPERTROPHYBREAST_BOTH	0.469227388638953	-12.0015872554917	1.19851667411328	0.480427854081053	0.668961476277465	-11.8555683101217	1.06246375250426	378.175857974327	0.657489269336017	1.04683183514887	1.03472504662252	698.390181118435	0.658749122873739	0.974683010980282	0.0683232646788376	0.646280785084398	0.517948255591172	0.986456108817364	127	32266	83	75	64	51	33	21	5	4	5	2	1	0	29977	29985	29996	30009	30027	30039	2328	2329	2328	2331	2332	2333
E4_DIABETES	60_70	UKBB	N14_KIDUROTH	0.502154022239141	0.526950486910309	-0.351082929537336	0.0576223559856999	1.18037233135525	1.03377880936123	0.378561057392967	0.30214906557852	0.577677077399555	0.577671260690173	0.378398585704614	0.707352838410816	0.184680448745579	0.08115763753029	0.543353656519398	0.920543288339802	0.00181226617522249	0.143885007461939	852	68202	684	534	360	231	138	45	26	22	13	12	9	2	62206	62356	62530	62659	62752	62845	6138	6142	6151	6152	6155	6162
E4_DIABETES	60_70	UKBB	N14_LUMPNASBREAST	1.26052335918752	0.607873517073481	0.367700380097265	-0.679885092349092	0.312863605207307	0.406285300130816	0.501723911944839	0.501235306987372	0.578520470729467	1.00060250820337	0.578248511482709	0.707991799732536	0.0119918366202571	0.225225112983027	0.5250453184624	0.496836497713719	0.588470440420818	0.566065290133671	511	32351	279	266	249	242	202	148	12	10	7	4	4	2	30236	30249	30266	30273	30313	30367	2335	2337	2340	2343	2343	2345
E4_DIABETES	60_70	UKBB	N14_MALEGEN	0.0906428473823148	-0.292212757567751	-0.0816497755899064	-0.0683132766232343	0.0453507848212379	-1.21285477185399	0.176561488764116	0.162418394802338	0.168861559864888	0.197947946522512	0.197773440527651	0.577892499916522	0.607686680583035	0.0719971931851735	0.628718852056018	0.730013723617615	0.818630507750944	0.0358385038210259	4850	24566	3653	3197	2418	1742	1179	552	130	106	78	51	27	3	22861	23317	24096	24772	25335	25962	2772	2796	2824	2851	2875	2899
E4_DIABETES	60_70	UKBB	N14_MENORRHAGIA	3.26718077134498	-12.1764138943166	-12.1807580459104	-12.1826113615022	0.540213598059239	-12.1786714861782	1.00167179591351	1543.59908735233	1145.21990062701	943.683326474614	1.00308918154057	430.345178622791	0.00110735408424053	0.99370609118966	0.99151372104544	0.989699884215809	0.590197451373997	0.97742306050016	199	25732	12	13	28	45	79	147	1	0	0	0	1	0	24193	24192	24177	24160	24126	24058	1725	1726	1726	1726	1725	1726
E4_DIABETES	60_70	UKBB	N14_MENSIRREG	-11.165736430027	-11.1659890621239	2.59949359928688	-11.1639660676432	1.09829337838194	0.19937050659289	1168.28716593634	802.800411899965	0.711179414271014	490.312954038128	0.7095014754099	1.00123188100234	0.992374449244682	0.988902742323491	0.000256994794891728	0.981834486542673	0.121627354654352	0.842164802903603	157	36530	12	12	20	47	72	107	1	1	2	0	2	1	34076	34076	34068	34041	34016	33981	2598	2598	2597	2599	2597	2598
E4_DIABETES	60_70	UKBB	N14_MESNRUIRREG	2.97450001319992	-13.1744207594172	1.58155141670838	-13.1873584655735	1.04684290200294	-13.1788064218333	1.00131269400105	2119.1248354166	1.00504986522354	1199.75552929381	0.58245910618495	550.584030929142	0.00297218116284319	0.995039650787229	0.115578814203258	0.991230065133398	0.0722909618231828	0.980903619455066	322	25734	14	16	38	76	138	243	1	0	1	0	3	0	24313	24311	24289	24251	24189	24084	1728	1729	1728	1729	1726	1729
E4_DIABETES	60_70	UKBB	N14_NEUROMUSCDYSBLADD	1.34369541770493	0.512637031035527	0.257074110592638	0.0919171276617475	-0.698641026368967	0.876573662425734	0.408979038507036	0.44777236686617	0.577781107363343	0.707472257431417	1.00022894308333	0.707468315919587	0.00101806148818665	0.252266823698948	0.656367887054156	0.896627112796456	0.484876364809477	0.215334809671077	444	55559	293	274	216	174	144	88	17	13	8	5	3	2	51183	51202	51260	51302	51332	51388	4510	4514	4519	4522	4524	4525
E4_DIABETES	60_70	UKBB	N14_OBSTRUREFLUROPATH	0.904017977296239	0.130709139655445	-12.097354854376	0.985489472401847	1.07980658793061	1.55344668131563	0.378886565728947	0.447829680258944	249.417670726526	0.447827454251045	0.500525957860407	0.707512953570828	0.0170334073205777	0.770384159242472	0.961315854258108	0.0277642940194245	0.0309788841476216	0.0281174231782705	800	58294	653	466	299	200	116	38	19	12	7	7	5	2	54227	54414	54581	54680	54764	54842	4195	4202	4207	4207	4209	4212
E4_DIABETES	60_70	UKBB	N14_ORHCEPINDIDYMITIS	-12.0040629331301	-0.639712220724617	-0.432319473289265	0.650182151367238	0.575268718038856	-12.0046140997396	400.872990710113	1.00050315831375	1.00048397859096	0.707990514390915	0.707934758057646	503.975111307731	0.976111073833883	0.522568923604392	0.66566121909391	0.358436351449546	0.416446675192575	0.98099630250308	217	21238	135	120	105	73	65	45	3	4	3	4	2	0	19094	19109	19124	19156	19164	19184	2223	2222	2223	2222	2224	2226
E4_DIABETES	60_70	UKBB	N14_OTHBLADD	-0.336866063322455	0.112891283909547	0.204338692233432	0.0872546171079709	-0.0230007562706579	0.214548826055503	0.378700098429727	0.230439860390437	0.259095426920783	0.334043518781172	0.378522092228788	0.577742261808152	0.373716939110682	0.624208359484994	0.430309640538491	0.793932622394419	0.951546656493011	0.710371399658426	2075	57230	1615	1390	1019	699	467	206	48	42	32	18	9	3	52876	53101	53472	53792	54024	54285	4766	4772	4782	4796	4805	4811
E4_DIABETES	60_70	UKBB	N14_OTHDISMALEGEN	-0.0222092290512316	0.0439275160167212	-0.260443882436799	-0.0588919692038729	0.246455308051656	0.155233439214933	0.501160005272742	0.355001641990978	0.448314213882555	0.44827060144107	0.379218252374633	0.578075399977795	0.964652800749858	0.901522003138092	0.561280557073069	0.895477925077613	0.515754491530217	0.788287588747599	839	21425	549	499	426	358	284	149	19	19	16	13	9	3	19451	19501	19574	19642	19716	19851	2245	2245	2248	2251	2255	2261
E4_DIABETES	60_70	UKBB	N14_OTHETNASKIDUR	-12.0902115565285	0.225110180825222	-0.530834549810312	-12.0502406330669	1.15896350846118	1.50743536511949	337.965861295393	0.577710926523557	1.00019579648973	395.345087066504	0.577648458270537	1.00020984075977	0.971462987498091	0.696788821782274	0.595605454029988	0.975683996786935	0.0448191913020805	0.131780129251946	323	67257	254	198	146	95	61	19	6	7	5	4	4	1	61360	61416	61468	61519	61553	61595	5960	5959	5961	5962	5962	5965
E4_DIABETES	60_70	UKBB	N14_OTHFEMPELINF	0.837853868804318	0.649496773088178	-12.0050322659112	-12.0054214081466	1.00094192368938	-12.0061779613896	0.707942907730525	0.578155918692447	375.6251381716	486.174771673499	0.707980553328838	606.376961898716	0.236609123288442	0.261270282862073	0.974503837761015	0.980299333626442	0.157421041205785	0.984203030870428	321	35862	211	187	145	90	79	52	5	4	1	1	2	0	33445	33469	33511	33566	33577	33604	2522	2523	2526	2526	2525	2527
E4_DIABETES	60_70	UKBB	N14_OTHNONINFCERVIX	1.69539829690756	0.639246769432387	0.0696030197931355	0.183912786032633	0.143389896751797	-11.5012314894153	0.579354496333105	0.708384762575325	1.00084019966673	1.00083009701469	1.00064665696976	513.422861875125	0.00342956731192006	0.366844151484208	0.944556142089585	0.854201543138245	0.886055441345366	0.98212801126122	256	25834	152	148	131	120	85	54	7	4	2	2	1	0	24195	24199	24216	24227	24262	24293	1736	1739	1741	1741	1742	1743
E4_DIABETES	60_70	UKBB	N14_OTHNONINFUTER	-14.0146272463047	0.35966967349679	-0.220340328096413	-14.0136782723307	-0.192143974204821	-14.0125588343776	895.75859864258	0.501580773234415	0.708304683114491	758.130013250768	0.708230394725205	916.929365037675	0.987517174222042	0.473329492866546	0.755738831314584	0.985252317363735	0.786159146619573	0.98780716420222	713	25993	421	381	341	303	264	170	5	7	3	2	2	0	24532	24572	24612	24650	24689	24783	1748	1746	1750	1751	1751	1753
E4_DIABETES	60_70	UKBB	N14_OTHNONINFVAG	-13.0097426529967	-13.0090858441369	0.998772732955029	0.514037224261755	-13.0080953180521	1.15270621423356	969.199873046085	700.585428739363	0.708249063211947	1.00082216694588	802.013752461259	1.00059825585517	0.98929017493978	0.985185029755004	0.158480675838137	0.607521227252462	0.98705944461888	0.249314082194224	187	25830	130	122	98	81	66	38	2	2	3	1	1	1	24147	24155	24179	24196	24211	24239	1738	1738	1737	1739	1739	1739
E4_DIABETES	60_70	UKBB	N14_OTHNONINFVULV	0.775050865316548	-13.0082353327471	-13.007851056434	-0.195118666151952	-0.107014289974981	0.715126966844502	0.708463169796375	513.903990368777	533.979517474516	1.00069547869259	1.00061869873747	1.00084009333886	0.273959833186142	0.97980564058951	0.98056528989367	0.845406209581141	0.914830136799356	0.474901553487132	357	25928	248	224	201	163	104	58	3	1	1	2	2	1	24281	24305	24328	24366	24425	24471	1753	1755	1755	1754	1754	1755
E4_DIABETES	60_70	UKBB	N14_OTHPENIS	0.382733788174077	-1.30568617581747	-0.383366671019227	0.110123843773517	0.608350252800796	-11.0033210255742	0.578351582897197	1.00050827285326	0.707806350071898	0.707859341694631	0.578088618655031	325.748618522881	0.508120784052265	0.191885061026396	0.588075837333924	0.876369561424553	0.292640034950717	0.973053728496516	385	21388	277	254	206	129	88	37	8	6	5	5	3	0	19245	19268	19316	19393	19434	19485	2243	2245	2246	2246	2248	2251
E4_DIABETES	60_70	UKBB	N14_OVARYCYST	-13.0056381509284	0.372116964366936	-0.487234590466743	0.525290756909595	-13.0050902500959	0.318480116954374	615.910652494108	0.578606505645565	1.00077697987555	0.708248141351703	571.256226934016	1.00085432537825	0.983153032462302	0.520142258861046	0.626360160166255	0.458283571527871	0.98183710920819	0.750326964891379	472	26003	313	269	229	171	136	85	5	5	2	2	0	1	24406	24450	24490	24548	24583	24634	1751	1751	1754	1754	1756	1755
E4_DIABETES	60_70	UKBB	N14_PHIMOSIS	1.16710057603312	-0.070242330370655	-0.17925299501525	0.537497335500467	-0.444280943185485	-11.498823511169	0.40952978219218	0.578152487923684	0.707840515447178	0.578380677597141	1.00047194706824	362.417751739208	0.00437391378467812	0.903299394187963	0.800083344453549	0.352726315180732	0.656990988515446	0.9746888925526	358	21358	241	213	165	131	81	52	12	6	3	3	1	0	19201	19229	19277	19311	19361	19390	2262	2268	2271	2271	2273	2274
E4_DIABETES	60_70	UKBB	N14_POLYPFEMGEN	0.401908846944267	-0.0661487991195796	0.615489337235861	0.475095808794139	-0.580834013976798	-0.34541595620933	0.502059419379102	0.449109714467313	0.335902638738765	0.380284457134022	0.578695501217751	0.708108318083067	0.423409303148781	0.882904128243574	0.0669001179717218	0.211549179745612	0.315525453802632	0.625690792480866	1337	26087	713	690	659	606	543	346	18	18	15	10	5	2	24910	24933	24964	25017	25080	25277	1783	1783	1786	1791	1796	1799
E4_DIABETES	60_70	UKBB	N14_POSTMENATRVAG	0.232985382291063	0.79549041469494	-13.0058123678679	-13.0056452587541	0.0152789837768475	-13.0050465170895	1.00096113418514	0.578738257276793	606.351267197081	659.495890099367	1.00059755349171	1174.20994465631	0.815946480621835	0.16927864101762	0.982887244079161	0.984266268911045	0.987816888538423	0.991163152948482	291	25901	217	179	161	136	94	38	5	4	1	1	1	0	24230	24268	24286	24311	24353	24409	1740	1741	1744	1744	1744	1745
E4_DIABETES	60_70	UKBB	N14_POSTMENBLEED	0.818485891998587	0.183854727762649	-0.320167991972884	0.835382110224339	0.319705459390577	-1.06460408751939	0.449689803569584	0.449336404722858	0.579063955140159	0.336231717236117	0.380013054263796	1.00066932395778	0.0687419220135238	0.682415315217083	0.5803277115413	0.0129717894277298	0.400179187869951	0.287377627919753	1193	26047	607	582	586	559	509	326	19	17	14	15	8	1	24838	24863	24859	24886	24936	25119	1776	1778	1781	1780	1787	1794
E4_DIABETES	60_70	UKBB	N14_PROSTAOTH	-0.797734810930747	-1.32244844259976	0.21854869779973	-13.0072973008423	0.755987978379405	-13.0065261231452	1.00052897079438	1.00045013568617	0.57820975767844	504.15433411356	0.57809039729915	915.689324710828	0.425269239856864	0.186216962718359	0.705449339736933	0.979416679148733	0.19096383410174	0.988667163465599	360	21373	289	250	162	120	74	32	6	6	6	3	3	0	19210	19249	19337	19379	19425	19467	2228	2228	2228	2231	2231	2234
E4_DIABETES	60_70	UKBB	N14_PROSTATITIS	0.78421787004149	-0.650886270584478	-0.0940188526274405	-1.13883104306474	0.38098992593454	-12.0059297975074	0.379524285246593	0.578165441391542	0.500914512133768	1.00046308259908	0.500816878619604	436.508876412164	0.0387984609086406	0.260259252208398	0.851116214425145	0.254993600076354	0.446814174942565	0.978057402971699	539	21369	423	385	295	209	141	51	15	9	8	5	4	0	19245	19283	19373	19459	19527	19617	2225	2231	2232	2235	2236	2240
E4_DIABETES	60_70	UKBB	N14_PROSTHYPERPLA	0.177048725803677	-0.278251533191004	-0.0404034155393101	0.107278075540823	-0.0830521639729732	-1.7337484836011	0.194773696045381	0.187727547975259	0.198034535458659	0.225248014221664	0.268512058908856	1.00031208501142	0.363351654039753	0.138284590514786	0.838336253514211	0.633884553185605	0.75708941006635	0.0830587810477567	3519	24237	2821	2420	1731	1151	721	299	102	79	58	34	15	1	22160	22561	23250	23830	24260	24682	2673	2696	2717	2741	2760	2774
E4_DIABETES	60_70	UKBB	N14_PYELONEPHR	1.06835657370332	1.16554806039176	0.629131179143442	0.90002039155895	1.54692716531534	-8.82291276995567	1.00042984302347	0.707572526825537	1.00029568897584	1.00031324360863	0.707515656537554	228.267353816213	0.285566729881869	0.09950689822208	0.529384928613623	0.3682594008005	0.028784810756015	0.969168112144943	121	57444	77	70	61	48	38	20	5	4	3	3	2	0	53425	53432	53441	53454	53464	53482	4058	4059	4060	4060	4061	4063
E4_DIABETES	60_70	UKBB	N14_RECURANDPERHEAMATUR	0.634237806623944	-11.0186292007829	0.368740228999711	-10.989167900019	0.879292981605338	-10.8627913557631	1.00026280130254	297.122763124335	1.00023065219867	354.048320378632	1.00021376242561	504.303329303755	0.526034375382428	0.970417684160226	0.712384746974411	0.975238747802027	0.379344313380884	0.98281474102111	122	68052	85	64	61	42	34	18	3	2	2	1	1	0	62009	62030	62033	62052	62060	62076	6077	6078	6078	6079	6079	6080
E4_DIABETES	60_70	UKBB	N14_RECURANDPERHEAMATUR_ADVERSE	0.612149271796215	-11.0182363917189	0.346149833182144	-10.9882455958269	0.85641561858386	-10.8623842896336	1.00025652135128	293.680842139635	1.00022651062226	349.967770145267	1.00020916255076	498.272864343611	0.540542863491974	0.970072209439565	0.729289023127709	0.974952232871111	0.391866962705708	0.982607436799731	122	68558	85	64	61	42	34	18	3	2	2	1	1	0	62390	62411	62414	62433	62441	62457	6202	6203	6203	6204	6204	6205
E4_DIABETES	60_70	UKBB	N14_RENALCOLNAS	0.870553824579426	-11.0712280127414	0.478229861800507	0.760146622372659	0.822477787301984	0.106210185448709	0.707749530639675	192.360853164378	0.577820894695298	0.500506063004146	0.447658405279687	1.00021090141789	0.218685516763221	0.954103512802966	0.407872274202514	0.128823906768645	0.0661672681147787	0.915433358108184	271	66204	140	144	148	149	128	60	7	5	7	7	6	1	60488	60484	60480	60479	60500	60568	5840	5842	5840	5840	5841	5846
E4_DIABETES	60_70	UKBB	N14_RENALTUB	0.714282658340032	0.580897766359906	0.383481555999541	0.712726796281966	0.722487347280651	1.35692829854755	0.155736276667833	0.132751296297653	0.180661578530604	0.193444889026536	0.21900683308589	0.277962199176821	4.50762992811393e-06	1.20968507418095e-05	0.033783072787484	0.000229249226408016	0.000970554746262574	1.05174735393263e-06	4648	64922	3796	2833	1877	1200	733	265	157	120	72	48	29	13	60107	61070	62026	62703	63170	63638	5510	5547	5595	5619	5638	5654
E4_DIABETES	60_70	UKBB	N14_RENFAIL	0.684065854680227	0.61515265632067	0.62863884235343	0.637528705139257	0.571362537563397	1.47737604537419	0.170312474247321	0.141359702037376	0.17515646521985	0.224451749420808	0.267893811643789	0.302070277875222	5.90603299541583e-05	1.35096301934885e-05	0.000331932205727555	0.00450595422663059	0.0329415602201428	1.00408843015615e-06	3931	65550	3281	2387	1556	950	568	199	134	104	63	36	21	11	60492	61386	62217	62823	63205	63574	5574	5604	5645	5672	5687	5697
E4_DIABETES	60_70	UKBB	N14_RENFAILNAS	0.0723549752471008	0.70409722138379	-10.6124470557011	1.09457793678638	2.00013654740682	2.38777971660488	1.00032604948416	0.577818432686036	196.955074950898	0.707472249363641	0.577780079173103	1.00039433980233	0.942338183204499	0.223017290474067	0.957028717778534	0.121822906526678	0.000536653479710346	0.0169939551661279	242	58728	212	146	94	68	31	6	5	4	4	5	4	1	54508	54574	54626	54652	54689	54714	4245	4246	4246	4245	4246	4249
E4_DIABETES	60_70	UKBB	N14_TUBULOINTNEPHRNAS	0.194074476401401	0.430776661618352	-0.0789089848286107	1.4025140635892	1.15377104882106	-9.94916789786044	1.00034582956015	0.707576731089438	1.00033981288466	0.577951259404098	0.707498387904815	324.082262030008	0.846170101009549	0.542653315076479	0.937126337649055	0.0152368681966561	0.102937695439597	0.975509178857417	277	57603	190	161	131	103	64	23	7	6	6	5	2	0	53591	53620	53650	53678	53717	53758	4092	4093	4093	4094	4097	4099
E4_DIABETES	60_70	UKBB	N14_URETHRALSTRICT	-0.374096940575947	0.843319720222932	-0.666872029206292	-0.942852903304036	0.339421260860593	-11.0817429852544	0.707553562745501	0.289585725148627	0.707454884399022	1.00025852017832	0.577742425796369	259.571089003383	0.597000464991957	0.00358939697990395	0.345867418210268	0.345880822192643	0.5568707561998	0.965946645146181	643	55893	496	444	344	234	155	68	15	13	3	4	3	0	51449	51501	51601	51711	51790	51877	4576	4578	4588	4587	4588	4591
E4_DIABETES	60_70	UKBB	N14_URETHRAOTH	0.386031322728571	0.531500951702866	0.377483635902669	0.305297274684543	0.195913257447863	-0.886928391063384	0.214387347934937	0.155680653498981	0.197210366000369	0.243411564557296	0.268000967168674	0.707387804413839	0.0717619292537661	0.000640057088571499	0.0556052585021185	0.20975365946253	0.464768781949995	0.209911850677036	3663	59618	2782	2230	1679	1185	823	402	98	88	51	31	15	2	55165	55717	56268	56762	57124	57545	5236	5246	5283	5303	5319	5332
E4_DIABETES	60_70	UKBB	N14_URINOTH	0.158668005001243	0.324098643449889	0.0387563728805115	0.148253003204187	-0.155035464995815	-0.86977893191319	0.180967570410354	0.127593030133952	0.167872952525147	0.186793427982248	0.22442755988261	0.500381875995859	0.380608369888652	0.0110821801891657	0.817417906493027	0.427385501909723	0.489688696540733	0.082170244427365	6148	60771	4571	3889	3021	2236	1598	797	146	124	76	49	22	4	56846	57528	58396	59181	59819	60620	5356	5378	5426	5453	5480	5498
E4_DIABETES	60_70	UKBB	N14_UROLITHIASIS	0.777022911581681	0.303418960478725	0.312609395582298	0.40975587028279	0.691877436986611	0.0658304510864846	0.31717522604667	0.30229728469038	0.334025323840214	0.354185658040177	0.316839535815863	0.707394392502244	0.0142926769798499	0.315518171782712	0.349332238586098	0.247314969416189	0.0289854734823494	0.925855525470252	1096	66848	725	662	529	426	312	144	34	28	21	17	12	2	61219	61282	61415	61518	61632	61800	5966	5972	5979	5983	5988	5998
E4_DIABETES	60_70	UKBB	N14_UTER_POLYP	-13.0065747142342	0.697036735601731	0.719322825760364	-13.0048179400856	-0.0368714548322558	-13.0045027649497	980.682055447093	0.708516432256719	0.708268750221017	748.489648050458	1.00085307445813	827.227123827292	0.989418139283372	0.325215060454641	0.309816485956019	0.9861376554378	0.970612558330743	0.987457296420997	260	25787	134	137	137	117	102	80	4	5	3	1	1	0	24178	24175	24175	24195	24210	24232	1731	1730	1732	1734	1734	1735
E4_DIABETES	60_70	UKBB	NAFLD	1.04038299261155	1.1174666834572	1.9829776684822	1.33621525641369	0.94687027261922	-10.484179604928	0.334070294257214	0.258999430692143	0.214225948354971	0.378574350430556	0.500335427484303	249.518537438868	0.00184404595534193	1.59926407973025e-05	2.11287710243514e-20	0.000416191588852278	0.0584282577504856	0.96648463736441	757	68467	543	458	284	178	119	47	40	36	30	10	4	0	62484	62569	62743	62849	62908	62980	6157	6161	6167	6187	6193	6197
E4_DIABETES	60_70	UKBB	NEURODEGOTH	0.127327596061705	0.738959808366204	0.328853808393715	0.12325435744889	-11.0321558216891	1.26444733444558	0.707620270477696	0.447917189707266	0.707589685713938	1.00042214389248	298.678955993916	1.00052688501581	0.857201442261135	0.0989902306512969	0.642108977410533	0.901946866039327	0.970535635297407	0.206308474962203	484	47708	386	256	163	105	61	31	7	8	3	2	1	1	44245	44375	44468	44526	44570	44600	3554	3553	3558	3559	3560	3560
E4_DIABETES	60_70	UKBB	OFFICIAL_TILASTOKESKUS	0.199560152422494	0.265478344396286	0.166556979553967	0.552813228294651	0.0626552947530745	0.386662685560202	0.334183880439648	0.243459026089399	0.28939163457662	0.278101144943881	0.378454669109225	0.577669879704125	0.550402746883215	0.275517771197939	0.564924935714536	0.0468323129511871	0.868506680794721	0.503272954541545	1588	67632	1128	986	792	584	413	172	48	45	29	21	9	3	61964	62106	62300	62508	62679	62920	6080	6083	6099	6107	6119	6125
E4_DIABETES	60_70	UKBB	OTHER_CHRONIC_CYSTIT	0.370211840727008	0.971764073165693	0.265236611394768	-9.96033529980073	0.955978404543223	-9.87115787399012	1.00022842109148	0.577664250712597	1.00018798834823	205.558936571259	1.00015576303208	406.870675652924	0.711287644925712	0.0925242687946017	0.790865594361421	0.961353716145084	0.339158370751925	0.980644287340445	145	68548	112	95	67	46	26	12	5	4	1	1	1	0	62374	62391	62419	62440	62460	62474	6202	6203	6206	6206	6206	6207
E4_DIABETES	60_70	UKBB	OTHER_CYSTIT	0.231005471390934	1.69256888685857	0.860486766519673	-10.0319342519248	0.454922185869763	-9.88641898225783	1.0002382844041	0.408737612262753	0.707449323460244	186.973424961792	1.00015882636309	355.052016098117	0.817353304713618	3.45845004046471e-05	0.223861966229005	0.957210567996209	0.649217196676796	0.977785784950086	164	68573	121	92	73	59	42	13	10	9	3	1	1	0	62407	62436	62455	62469	62486	62515	6199	6200	6206	6208	6208	6209
E4_DIABETES	60_70	UKBB	OTHER_ILD_CVD_COMORB	3.29587341100063	2.54443675446294	2.89767547058982	2.0727338190656	2.89403491324534	-11.2352937616184	0.265138322572683	0.312301281104987	0.327076996423566	0.583361056240878	0.415741232298213	872.850357189341	1.7791312095773e-35	3.71898129484492e-16	8.05134827689667e-19	0.000380735462773708	3.37518655445797e-12	0.989729946478189	1220	30166	1012	662	417	267	173	70	39	24	18	8	6	0	30054	30404	30649	30799	30893	30996	281	296	302	312	314	320
E4_DIABETES	60_70	UKBB	OTHER_SYSTCON_FG	0.950107045926047	1.0260333786252	0.23975648115815	-11.8278552104306	-0.178073608055183	-11.828570701406	0.409209406135365	0.317338315876388	0.577957901356353	309.475731110452	1.00037770838181	608.288273256015	0.0202430955456788	0.00122391393320834	0.678263563328062	0.969513066374082	0.858717970308766	0.984485580943348	677	47774	543	437	302	192	127	47	18	14	4	1	1	0	44427	44533	44668	44778	44843	44923	3463	3467	3477	3480	3480	3481
E4_DIABETES	60_70	UKBB	PAIN	-0.00854756425167947	0.0778076988068036	0.407701325398999	0.302559848973628	0.319107001540438	0.382282794917953	0.157878937349396	0.115918472245056	0.113106387295414	0.140294675561643	0.142843868384595	0.2051654826538	0.956823630719989	0.502075433937516	0.000312654898710839	0.0310366490738353	0.0254859292863939	0.0624214744311516	10872	58930	7770	6674	5149	3778	2641	1383	219	210	175	111	65	24	56767	57863	59388	60759	61896	63154	5046	5055	5090	5154	5200	5241
E4_DIABETES	60_70	UKBB	PANCREATITIS	1.05176437767394	0.916985042294613	0.766471817509892	0.808928703834246	1.56718707616435	-9.94204070117119	0.447721650409842	0.378456687173894	0.500405344548896	0.577686576896686	0.44758179992191	266.062109547516	0.0188164306934552	0.0153946633678377	0.125596013094248	0.161426511227365	0.000462726873174178	0.970192091225114	408	67194	312	248	165	119	67	32	15	11	8	6	5	0	61282	61346	61429	61475	61527	61562	5993	5997	6000	6002	6003	6008
E4_DIABETES	60_70	UKBB	PDSTRICT	-0.431533004165426	-0.15886238120637	-0.45675157790006	0.243090125612856	0.311817503408045	-9.06980724852306	1.00020885971547	0.707375149851578	1.00018722647162	1.00019421832438	1.00016341012028	179.081682389096	0.666146367389281	0.822305948105319	0.647911076507108	0.807972146989366	0.75521794131632	0.959607445334291	283	68351	242	189	132	65	45	17	4	4	3	2	1	0	62212	62265	62322	62389	62409	62437	6176	6176	6177	6178	6179	6180
E4_DIABETES	60_70	UKBB	PDSTRICT_EXMORE	2.13587533621263	2.4316695160009	2.14692343683688	2.76208060629088	2.84750286256671	-10.2172732412687	1.00926664228629	0.719463801239609	1.00879030357036	1.00906615784585	1.00768265952066	1173.21451046833	0.0343223038903565	0.000725291452676349	0.033319197563996	0.00619525277465389	0.00471636941859623	0.99305148252661	283	17392	242	189	132	65	45	17	4	4	3	2	1	0	17295	17348	17405	17472	17492	17520	134	134	135	136	137	138
E4_DIABETES	60_70	UKBB	PNEUMOBACTKNOWN	-11.2172267662102	-0.451651121678908	1.03268270943236	0.292377130434265	-11.198208068445	2.81947174196385	286.315565821101	1.00023849395278	0.577755529534952	1.00023081793601	342.579767935329	0.500537490900867	0.96874859745943	0.651597930208561	0.0738721694956802	0.77004987349584	0.973923485073868	1.77216317098465e-08	243	58932	189	132	93	69	41	19	5	8	7	4	4	4	53952	54009	54048	54072	54100	54122	5029	5026	5027	5030	5030	5030
E4_DIABETES	60_70	UKBB	PNEUMONIA	0.772078697317128	0.572297724048709	0.0688134573288458	0.23832659747123	0.257627940140862	0.893532972216325	0.19018549595043	0.172621955234161	0.278024555969028	0.31682841893841	0.354039438122082	0.447669215676568	4.91550173162582e-05	0.000915369373888945	0.804514668084642	0.451915116466813	0.466808593610901	0.0459375171466753	3065	64846	2560	1716	1047	684	411	155	79	60	30	19	13	5	59541	60385	61054	61417	61690	61946	5731	5750	5780	5791	5797	5805
E4_DIABETES	60_70	UKBB	POLLENALLERG	-0.493952162513486	0.155097872491986	0.613761489652695	1.10525707168049	1.47835324993316	-10.1300585794652	1.00072571475892	0.578486189370051	0.578532275799754	0.578674140913627	0.578390894812204	347.594278652407	0.621592971461658	0.788614728143513	0.288738021766491	0.0561355579522296	0.0105890419853871	0.976750269374561	564	30753	422	360	238	161	78	26	9	9	7	6	3	0	28882	28944	29066	29143	29226	29278	2004	2004	2006	2007	2010	2013
E4_DIABETES	60_70	UKBB	PRIM_KNEEARTHROSIS	-11.9899152535311	0.380889247026343	1.09962726650312	1.25831777469288	-12.0145642340069	-12.0630395830107	463.727451233444	0.707559939254226	0.577909992348098	0.707612450714565	564.274195580396	696.257191794249	0.979372576586443	0.590360457495	0.0570711348001834	0.0753614275690127	0.983012671662034	0.986176901798912	199	46845	151	136	100	59	44	25	6	6	4	2	0	0	43527	43542	43578	43619	43634	43653	3360	3360	3362	3364	3366	3366
E4_DIABETES	60_70	UKBB	PSOR_ARTHR_OTH	1.74558109020513	-0.23835392508831	1.41650120361415	0.429250385791518	-9.9556184337386	-9.91598443173125	0.500587818709427	1.00021356029964	0.500488659298481	1.00019048908191	203.481464440018	364.730931638919	0.000488356925697997	0.811646069094227	0.00465136272354836	0.667800507580362	0.960977938489691	0.978310486855978	184	68578	128	120	97	64	39	19	8	4	5	1	0	0	62421	62429	62452	62485	62510	62530	6205	6209	6208	6212	6213	6213
E4_DIABETES	60_70	UKBB	PSOR_ENTE_ARTHR	1.95865997958763	-0.0467259966100948	1.79877114494502	0.599471513105285	-10.4228963841986	-10.364565936667	0.501022629798297	1.0003815761984	0.448180559991567	1.0003444452653	280.709546446511	506.260689553037	9.25546149165649e-05	0.962745815641645	5.98258696368481e-05	0.548996117587524	0.970380923283591	0.983666222444874	192	46866	132	125	105	70	41	19	9	5	6	1	0	0	43559	43566	43586	43621	43650	43672	3358	3362	3361	3366	3367	3367
E4_DIABETES	60_70	UKBB	PULMONARYDG	0.606090568176305	0.355186633903644	0.432480525665879	0.253538578478681	0.0761492893145831	-0.0678815726757517	0.117532682107084	0.100697584216491	0.109279286503443	0.133976820282217	0.146541450094165	0.243879702990409	2.51228310509415e-07	0.000419883078056691	7.57158131274544e-05	0.0584368675593746	0.603312181304642	0.780751070616822	11593	38238	8223	7040	5544	4377	3336	1638	293	245	174	111	63	17	38164	39347	40843	42010	43051	44749	3151	3199	3270	3333	3381	3427
E4_DIABETES	60_70	UKBB	PULM_ANXIETY	0.254804019133659	0.319128958851814	0.220847787392566	0.551056986596316	0.540609641163834	0.49918625068091	0.243742870771979	0.186977221173643	0.236739491127597	0.259120616789259	0.289445260914987	0.500446572118993	0.295847192880309	0.0878629737207354	0.350885744881202	0.0334497758624009	0.0617977664204375	0.318530797555689	3456	60261	2632	2182	1558	950	586	254	74	64	44	31	16	4	55802	56252	56876	57484	57848	58180	5209	5219	5239	5252	5267	5279
E4_DIABETES	60_70	UKBB	PULM_IMMUNECOMORB	1.93200746654994	1.78108063521901	1.75965727154226	1.50405948397843	2.08720651752196	2.09912008643866	0.192838356375979	0.161826696014671	0.186180604181207	0.242809816712015	0.185555890897424	0.273334447903151	1.26033362715093e-23	3.57134660465299e-28	3.3450187023882e-21	5.85099878994498e-10	2.35836461346532e-29	1.59491059119472e-14	4536	29947	3295	2839	2167	1562	1141	616	127	109	74	50	42	14	30521	30977	31649	32254	32675	33200	540	558	593	617	625	653
E4_DIABETES	60_70	UKBB	PULM_INFECTIONS	0.419787690621823	0.385463760418074	0.441130704470035	0.240220944383241	0.0663092347981694	0.307568958066202	0.135811794573667	0.103425493141276	0.110707137533826	0.135467346722824	0.147370677931435	0.201159895026117	0.00199516118494844	0.000193795141759303	6.75757793841173e-05	0.0761830454727701	0.652747480757548	0.126270016111609	9745	51798	6725	5761	4735	3901	3034	1553	264	235	172	114	71	25	49978	50942	51968	52802	53669	55150	4576	4605	4668	4726	4769	4815
E4_DIABETES	60_70	UKBB	PULM_MEDICATIO_COMORB	0.195130811911997	-0.111448598522283	-0.132888662569739	-0.17783551217958	0.175677674302879	-0.324202158026612	0.128770239584821	0.117918064171267	0.148754654624013	0.197101360388869	0.19337587469854	0.447595501498887	0.129686093410157	0.344589487125139	0.37167447761495	0.366921897680685	0.363625878342331	0.468869596888662	10415	59888	8881	7222	4732	2811	1561	525	196	147	93	51	31	5	56097	57756	60246	62167	63417	64453	5129	5178	5232	5274	5294	5320
E4_DIABETES	60_70	UKBB	PULM_PNEUMONIA_SEPSIS	0.80035815771041	0.598621554793091	0.0927248920439857	0.263249754089728	0.282250237424201	0.921633452220768	0.19053518077719	0.172958110770656	0.278228803850412	0.317007602289657	0.354183682968589	0.447799617818437	2.66232763904741e-05	0.000538016409154788	0.738931625964108	0.406300825038014	0.425507043890992	0.0395768790719492	3066	50659	2559	1716	1049	686	412	155	79	60	30	19	13	5	46663	47506	48173	48536	48810	49067	4424	4443	4473	4484	4490	4498
E4_DIABETES	60_70	UKBB	PULM_PSYCH_COMORB	1.65447805990146	1.65852958401716	1.61627953667099	1.92520376673587	1.78950314411242	1.36672820050488	0.205652025656791	0.160060189433409	0.183696540588332	0.18377048339236	0.200638565973067	0.382077493161977	8.62196970226561e-16	3.69501195208919e-25	1.38485458603908e-18	1.11199648406471e-25	4.70352799241303e-19	0.000347431461689348	5760	30697	4009	3415	2703	2009	1460	724	125	117	84	63	34	7	31722	32316	33028	33722	34271	35007	601	609	642	663	692	719
E4_DIABETES	60_70	UKBB	Q17_CONGEN_MALFO_AORTIC_MITRAL_VALVES	-11.1294439822373	0.0799225710671988	-11.1377379548088	-11.0820247215806	-11.1358490458129	-11.2232159728335	376.255012600827	1.00023793919218	343.590843589045	461.274106714482	511.314033379835	913.032113124614	0.976402396057731	0.936313959306453	0.97414054170658	0.980832815526413	0.982624338279693	0.990192453132606	100	68360	74	70	54	27	18	9	0	1	0	0	0	0	62211	62215	62231	62258	62267	62276	6175	6174	6175	6175	6175	6175
E4_DIABETES	60_70	UKBB	Q17_CONGEN_MALFO_CARDIAC_SEPTA	1.85792485465552	0.986514196381136	-11.0433072445297	-11.0034076586861	-11.0402297033732	1.44883153891556	0.577804184666639	0.707421333432175	318.478824610208	360.999015372393	338.231947505016	1.00021836487563	0.00130221029149105	0.163160208374048	0.972338760838111	0.975683895335144	0.973960872303234	0.147473008596535	115	68375	79	71	56	43	34	18	4	2	0	0	0	1	62224	62232	62247	62260	62269	62285	6183	6185	6187	6187	6187	6186
E4_DIABETES	60_70	UKBB	Q17_CONGEN_MALFO_CIRCULATO_SYSTEM	1.30975580097519	0.573948088821446	-0.492877577513266	0.657733966598037	-11.0174312631283	0.958271839185357	0.447751944059285	0.50039635293046	1.00019999947298	0.707393317160876	240.263620017245	1.00023499021171	0.00344255132325921	0.251387012647589	0.622168734970274	0.352474895020413	0.963425346941703	0.338039206555776	307	68496	222	192	148	95	69	34	9	6	2	2	0	1	62374	62404	62448	62501	62527	62562	6198	6201	6205	6205	6207	6206
E4_DIABETES	60_70	UKBB	Q17_CONGEN_MALFO_DEFORMAT_CHROMOSOMAL_ABNORMALITI	0.638836364867014	0.334104424495824	0.674229952030983	0.110314923147247	0.687340665904681	0.958333157066619	0.316960605998996	0.278046474493377	0.278019548926091	0.447646736436189	0.354052067950552	0.500385919654492	0.043851538575246	0.229513270769142	0.0153034511806223	0.80534707217045	0.0522152621764274	0.0554685199663365	1221	67809	879	795	582	412	279	137	38	31	21	12	10	4	61991	62075	62288	62458	62591	62733	6122	6129	6139	6148	6150	6156
E4_DIABETES	60_70	UKBB	Q17_CONGEN_MALFO_DEFORMAT_MUSCULOS_SYSTEM	-10.9313399175424	-0.23996346796875	0.745883277315637	0.441632631837484	0.55899991274486	-10.9106946576524	282.249913075051	1.00022570411139	0.707412912418946	1.00023609833184	1.00018523782262	518.027984574236	0.969106217541489	0.810400555945764	0.291708166050298	0.658830514864556	0.576232437388678	0.983196214331795	183	68554	126	121	95	70	46	20	5	5	4	2	1	0	62400	62405	62431	62456	62480	62506	6206	6206	6207	6209	6210	6211
E4_DIABETES	60_70	UKBB	Q17_CONGEN_MALFO_GENITAL_ORGANS	0.797356686280853	0.230068980658772	-10.5243831451912	-10.4919263165127	1.02301648889715	2.52096570452279	1.00023309200408	1.00019876131546	252.001425040965	281.399053750822	1.00024908301592	1.00035189126056	0.425351800215749	0.818073694689679	0.966687480308441	0.97025787142154	0.306420513650048	0.0117328527909762	105	68583	72	64	51	39	27	7	2	1	0	2	2	1	62407	62415	62428	62440	62452	62472	6207	6208	6209	6207	6207	6208
E4_DIABETES	60_70	UKBB	Q17_CONGEN_MALFO_URINARY_SYSTEM	0.167436880135623	0.644962083282104	1.07439075739646	0.292115458219489	0.340284564349188	-8.9221400908813	1.00027892260842	0.577718695475632	0.577706042345648	1.00019606978484	1.00018974207363	174.013319879949	0.867063042558181	0.264253225938294	0.0629204277949128	0.770242129815284	0.733690850018926	0.959108188094196	192	68511	138	126	85	63	47	26	9	8	5	2	1	0	62366	62378	62419	62441	62457	62478	6190	6191	6194	6197	6198	6199
E4_DIABETES	60_70	UKBB	Q17_LVOTO_BROAD	-0.614647893719887	0.0868973843617213	-0.476207329364174	0.0317597832536225	0.261749519265804	0.764440301617438	0.70740046271852	0.408699975749383	0.707373420448025	0.707365408259318	0.707350670379799	1.00018998753627	0.384911393709958	0.831624142376586	0.500816875424754	0.964188057560811	0.711351130752145	0.444691407696134	668	68179	570	421	259	157	93	41	11	11	6	5	3	1	62134	62283	62445	62547	62611	62663	6132	6132	6137	6138	6140	6142
E4_DIABETES	60_70	UKBB	Q17_OTHER_CONGEN_MALFO	-10.5431078811576	0.150356416809446	1.64088526977003	-10.4262443089076	1.67167608660415	2.47219088419792	282.003526286718	1.00020137827358	0.577739679401185	294.202292096801	0.707470828418798	0.707468235430605	0.970176884521858	0.880507307116593	0.0045087940712185	0.971729661578443	0.0181330273536671	0.00047509364233105	115	68581	76	71	47	36	26	16	4	4	4	1	3	2	62411	62416	62440	62451	62461	62471	6205	6205	6205	6208	6206	6207
E4_DIABETES	60_70	UKBB	Q17_OTHER_CONGEN_MALFO_DIGES_SYSTEM1	1.00496587799795	0.0660507050181373	-0.266687775734949	-11.0094809730154	0.461566420617741	-11.0051969028207	0.577757171513087	0.707378231495388	1.00017500914565	278.808669638867	1.00016122483237	470.990557278012	0.081959848399932	0.92560647891161	0.78974549913134	0.968501651727437	0.644445647746134	0.981358272248301	225	68525	184	159	111	69	42	19	6	4	2	1	1	0	62360	62385	62433	62475	62502	62525	6200	6202	6204	6205	6205	6206
E4_DIABETES	60_70	UKBB	Q17_VACTREL	0.754529071742837	0.523010153682432	0.357520822728015	0.478245563700045	-0.581283563902539	0.380679458747249	0.447762338753702	0.378495957226162	0.500379636547631	0.57769343691691	1.00020069501485	1.00021128782849	0.0919672312882701	0.167029516242343	0.474918584370827	0.407753442420914	0.561127955729792	0.703500791666698	538	68312	386	350	251	172	125	67	17	14	7	4	1	1	62271	62307	62406	62485	62532	62590	6176	6179	6186	6189	6192	6192
E4_DIABETES	60_70	UKBB	R18_ABDOMI_PELVIC_PAIN	0.52809080262808	0.112062294397271	0.401486983251002	0.345111589666322	0.136914742880026	0.197284511070986	0.175917202793128	0.163859667246144	0.161727955345107	0.197456288184136	0.224652749520209	0.31698547439065	0.0026827548966229	0.494043447615491	0.0130470104146216	0.0805008679905736	0.542225837040678	0.53369391236064	5508	54195	3901	3404	2681	1964	1341	721	125	102	81	49	27	10	51187	51684	52407	53124	53747	54367	4490	4513	4534	4566	4588	4605
E4_DIABETES	60_70	UKBB	R18_ABNORMALITI_BREAT	0.816090413670397	0.401934678109069	0.903584098217397	0.650487411382368	0.0685922000589102	-0.95297097052148	0.237048152275547	0.230579372610864	0.219477090613918	0.302473628187955	0.408820457660653	1.00022837784497	0.000575895246797741	0.081307231312604	3.83859465417738e-05	0.0315110170796585	0.866755772745065	0.340715038884907	2186	54363	1645	1301	880	609	438	216	62	51	37	18	7	1	50572	50916	51337	51608	51779	52001	4270	4281	4295	4314	4325	4331
E4_DIABETES	60_70	UKBB	R18_ABNORMALITI_GAIT_MOBIL	0.556844483228791	0.128881980206636	0.779452676039813	0.965686776367281	0.222851098489315	-9.01653954162192	0.378559117505626	0.408706749260067	0.408754954821776	0.577721442491812	1.00018828772846	187.434474037563	0.141302532165091	0.75250278577668	0.0565342185968554	0.0946142871596665	0.823684049252534	0.961632543674854	928	65202	810	507	283	135	65	20	19	12	8	4	1	0	59689	59992	60216	60364	60434	60479	5612	5619	5623	5627	5630	5631
E4_DIABETES	60_70	UKBB	R18_ABNORMALITI_HEART_BEAT	0.540718634946162	0.341532579294841	0.64572210327175	0.459988602347893	0.162098454932584	-0.00702263041910888	0.251231978189821	0.219408667132416	0.230556650048176	0.317066939380626	0.378574058529057	0.707488163500628	0.0313762251479217	0.119564349033174	0.00509904641929263	0.146846201299937	0.668518894370618	0.992080211846771	2430	54816	1866	1511	1042	680	468	211	61	48	35	16	7	2	51018	51373	51842	52204	52416	52673	4301	4314	4327	4346	4355	4360
E4_DIABETES	60_70	UKBB	R18_ABNORMAL_BLOOD_P_READI_WO_DIAGNOSIS	-1.00332036719593	0.516047360917711	-1.03671375845061	0.0869010731986677	0.635222171816063	-10.0562179971891	1.00032868853254	0.378706902938494	1.00029520957753	0.707505642235582	0.577799203632502	218.060686363737	0.315865350519475	0.172990844898267	0.300011932549231	0.902243782435769	0.271601382328275	0.963217313193317	718	52971	571	442	304	199	126	49	10	12	5	5	3	0	49134	49263	49401	49506	49579	49656	3974	3972	3979	3979	3981	3984
E4_DIABETES	60_70	UKBB	R18_ABNORMAL_FINDI_DIAGNOST_IMAGI_FUNCTION_STUDI_WO_DIAGNOSIS	0.937622872100449	0.228976524343977	0.475725482646624	-0.403634429687805	0.692756934526691	0.382000804609004	0.172868269378869	0.197085378775129	0.214077318914392	0.408694442279068	0.267877895135037	0.577680080826786	5.83074796470792e-08	0.245311083556626	0.0262688885928907	0.32333923756532	0.00970709613543009	0.508441066573602	3059	66936	2433	1850	1245	815	499	191	91	62	40	19	15	3	61483	62066	62671	63101	63417	63725	5988	6017	6039	6060	6064	6076
E4_DIABETES	60_70	UKBB	R18_ABNORMAL_FINDI_DIAGNOST_IMAGI_LUNG	1.49807371296078	0.224519507888336	0.037426644147927	0.453267703758975	0.748004181425005	-10.0875670244684	0.259131079417363	0.408745841149695	0.577701712190115	0.577720764636273	0.577644542235126	232.82631068795	7.41949806710453e-09	0.582807280184751	0.948344855606299	0.432700320726884	0.195347403817664	0.965441205909717	782	64576	644	448	268	171	102	39	28	14	9	6	3	0	59124	59320	59500	59597	59666	59729	5562	5576	5581	5584	5587	5590
E4_DIABETES	60_70	UKBB	R18_ABNORMAL_FINDI_DIAGNOST_IMAGI_OTHER_BODY_STRUCTURES	0.566675315481172	0.357538253742782	0.566296455850889	-11.9870377933629	0.980922834301157	0.557817352348145	0.354244050297308	0.316857533000175	0.354121707924229	233.3178878613	0.408692312497962	1.00021385059164	0.109670723043968	0.259156072383378	0.109785566654631	0.959025574091076	0.0163883568400197	0.577050563333767	1029	64667	833	646	434	274	167	60	28	23	14	6	7	1	59224	59411	59623	59783	59890	59997	5611	5616	5625	5633	5632	5638
E4_DIABETES	60_70	UKBB	R18_ABNORMAL_FINDI_EXAMI_BLOOD_WO_DIAGNOSIS	0.406257140703923	0.574627545829809	0.404077304003418	0.328127082740003	0.420432568767937	0.0904218498287734	0.219288783468258	0.159395534280432	0.209507240753543	0.278112082759454	0.302179043071924	0.577676202279314	0.0639379199465319	0.000312102825956211	0.0537677078890149	0.238064825448911	0.164123574378072	0.875617738328959	2672	66955	2141	1712	1166	712	409	192	94	80	46	24	13	3	61476	61905	62451	62905	63208	63425	5916	5930	5964	5986	5997	6007
E4_DIABETES	60_70	UKBB	R18_ABNORMAL_FINDI_EXAMI_OTHER_BODY_FLUIDS_SUBST_TISSU_WO_DIAGNOSIS	1.16829202617465	-11.9090436128122	-11.8830665872011	0.559898339113245	-11.8312158235461	-11.8251297501249	0.707430962616369	384.481958928006	425.461338116528	1.00023089469737	555.594017401124	823.414621667727	0.0986452332577713	0.97529006850216	0.977718109804796	0.575636948692557	0.983010560324889	0.988541903553681	159	68368	116	95	79	59	37	25	3	1	1	1	0	0	62229	62250	62266	62286	62308	62320	6179	6181	6181	6181	6182	6182
E4_DIABETES	60_70	UKBB	R18_ABNORMAL_FINDI_EXAMI_URINE_WO_DIAGNOSIS	-11.0272429215422	-0.00574897083655441	0.494732996907686	0.629074920556865	-11.0958937755798	-10.9505253864334	314.505220853597	1.00018971443212	1.00019617396022	1.00028103211071	443.068240441343	609.441365574893	0.972030148051554	0.99541388023972	0.620857112237873	0.529415717673218	0.980020420783178	0.985664273034364	133	68572	106	80	50	40	22	10	2	2	1	1	0	0	62399	62425	62455	62465	62483	62495	6198	6198	6199	6199	6200	6200
E4_DIABETES	60_70	UKBB	R18_ABNORMAL_INVOLU_MOVEM	-0.228771856333141	0.890161089850418	-0.29443751600069	1.29252496108362	0.372997014396183	1.16881440879667	1.0002829741204	0.447714108866542	1.0002291240823	0.577724831055481	1.00022053781708	1.00023999037864	0.819096546403246	0.0467856493295356	0.768475135882491	0.0252688651075807	0.709211876893352	0.242591444314238	303	62789	237	191	125	80	50	25	10	9	5	4	1	1	57684	57730	57796	57841	57871	57896	5161	5162	5166	5167	5170	5170
E4_DIABETES	60_70	UKBB	R18_ABNORMAL_RESULTS_FUNCTION_STUDI	0.913880358142055	0.201078842564125	0.665849746637736	-0.286065282358478	0.473681983685218	0.765044619074518	0.268285136246368	0.302210731653853	0.289362360816454	0.577686484804786	0.447618360256879	0.707428575479521	0.000658311695923647	0.505820452808172	0.021386366385555	0.620465138929762	0.289951812766973	0.279499513250759	1370	65055	1074	826	571	381	230	87	40	27	18	7	5	2	59581	59829	60084	60274	60425	60568	5730	5743	5752	5763	5765	5768
E4_DIABETES	60_70	UKBB	R18_ABNORMAL_WEIGHT_LOSS	1.04425555796633	-0.258019991653081	-0.0821595220673836	0.753177212467423	-1.39898798976645	-0.358931023462515	0.214221333456237	0.333885887491101	0.378456362833935	0.31686454952003	1.0001705051952	1.00019417023001	1.08997579987062e-06	0.439653202410296	0.828137321012438	0.0174555548937681	0.161888116030368	0.71969881958036	1777	67645	1396	1055	706	449	290	127	38	19	17	12	2	1	61888	62229	62578	62835	62994	63157	6100	6119	6121	6126	6136	6137
E4_DIABETES	60_70	UKBB	R18_ANOREXIA	1.53151054777903	-0.354976112131722	0.157070282659607	-10.9687948044889	-10.915667898933	-10.9866254872522	0.447676227579525	1.00018138876469	1.00018765916006	338.669924326558	383.889283383804	546.225457046567	0.000623861192083987	0.722655716701939	0.875212683399016	0.974162742056994	0.977315674633506	0.983952655985225	273	68523	224	140	75	51	31	21	7	2	1	0	0	0	62366	62450	62515	62539	62559	62569	6199	6204	6205	6206	6206	6206
E4_DIABETES	60_70	UKBB	R18_ASCITES	1.63136203636993	-0.342976498357676	0.842877117179312	1.2191599367925	0.962757070298895	-9.00931731339836	0.40910430765265	1.00029538085536	0.707547412256363	0.707636749618157	1.00037428001647	311.524205117085	6.67329071304322e-05	0.73169233487089	0.233549209315925	0.084913618794339	0.335850288164235	0.97692829910151	459	51314	403	170	101	66	37	9	10	4	5	3	1	0	47254	47487	47556	47591	47620	47648	4106	4112	4111	4113	4115	4116
E4_DIABETES	60_70	UKBB	R18_CARDIAC_MURMU_OTHER_CARDIAC_SOUNDS	-11.912155909041	-11.8962045550382	1.11376888415435	0.192642104725938	0.343677631027318	-11.9239644123815	364.747570237598	283.830998920368	0.500676149895035	1.00031449940854	1.00029861859105	702.025066643562	0.973946814823156	0.966568064527113	0.0261128374745252	0.847286704845335	0.731165903574256	0.986448504294264	337	52658	260	223	167	102	69	27	5	5	6	2	1	0	48780	48817	48873	48938	48971	49013	3950	3950	3949	3953	3954	3955
E4_DIABETES	60_70	UKBB	R18_CONVU_NOT_ELSEW_CLASSIFIED	0.992735116285288	-0.0735603309215365	0.342880915007283	1.12948075151744	0.0451596333115851	0.777905787606665	0.50070699669428	0.707537211243145	0.707600374040605	0.577937610553946	1.00031821925763	1.00025918826962	0.0474046654206673	0.917195750262818	0.627982399456367	0.0506622152237191	0.963991520159931	0.436743406295779	447	51588	350	235	158	109	76	43	10	7	6	4	1	1	47862	47977	48054	48103	48136	48169	3813	3816	3817	3819	3822	3822
E4_DIABETES	60_70	UKBB	R18_COUGH	0.404311131374938	0.659849319294402	0.410806931788882	0.873718902111165	0.773586633884727	0.345389568298957	0.447967156454958	0.317129621642207	0.447855438370322	0.447908992252694	0.500536852383686	1.00028692179146	0.366766700223179	0.0374620338551087	0.358998162943046	0.0510973060387949	0.122222023342115	0.72987599021402	939	53123	714	574	381	246	176	72	23	21	13	8	5	1	49281	49421	49614	49749	49819	49923	4044	4046	4054	4059	4062	4066
E4_DIABETES	60_70	UKBB	R18_CRAMP_SPASM	0.262304136326369	0.397663042653433	-12.1754759243427	0.281857823009166	-12.2524900171516	-12.1371228676436	1.0311074506503	0.749509314228731	430.560523896917	1.03531867311204	558.738603831882	796.150589913742	0.799193742379961	0.595720594001312	0.977440268790202	0.785435506419305	0.982504718493442	0.98783691429025	135	36928	100	82	56	45	28	16	4	3	1	1	0	0	34339	34357	34383	34394	34411	34423	2620	2621	2623	2623	2624	2624
E4_DIABETES	60_70	UKBB	R18_DISTU_SKIN_SENSA	0.645941020820409	0.46542911494026	0.432535238560708	-0.138023426045434	0.809763881731964	1.2504022872997	0.447813506522983	0.378503148789277	0.447684964817831	0.707472669732485	0.447778296143177	0.500496220012395	0.14918023404524	0.218825507635835	0.333964199901387	0.845319632932349	0.0705437084062308	0.0124781687333432	709	66672	472	400	305	223	180	106	17	13	10	8	8	4	60975	61047	61142	61224	61267	61341	5917	5921	5924	5926	5926	5930
E4_DIABETES	60_70	UKBB	R18_DIZZI_GIDDI	0.334975553195836	0.410797510964025	0.320556364804611	0.913877947722798	0.289009936229296	-0.252756041692329	0.354266034046822	0.268051990773444	0.333945115969836	0.316925795669929	0.447618756945451	1.00018683513962	0.34437915839902	0.125391890281712	0.337101856518056	0.00393194337366477	0.518498978017255	0.80049322643481	1349	64560	1032	867	612	396	273	106	37	31	19	14	6	1	59291	59456	59711	59927	60050	60217	5549	5555	5567	5572	5580	5585
E4_DIABETES	60_70	UKBB	R18_DYSPHAGIA	0.408227341146723	0.304332209679487	0.0641641987777004	0.370519440181587	-0.19283472496162	1.16371012379752	0.302604474405984	0.251091830520682	0.334153470110231	0.354368438159537	0.500517298355837	0.408857396822652	0.177322206888578	0.225498795881062	0.847726423289849	0.295756435795168	0.700036756110413	0.00442375318990029	1987	52787	1492	1225	903	612	409	186	41	34	21	14	8	6	48938	49205	49527	49818	50021	50244	4303	4310	4323	4330	4336	4338
E4_DIABETES	60_70	UKBB	R18_DYSPNOEA	0.194716558507599	-0.191058000429444	0.301711505250075	-0.123058268625782	-0.219905474767726	-1.15767683114251	0.265070945661443	0.256717818821451	0.249528947009985	0.382198243449405	0.412141073607791	1.00181111011115	0.462593613897519	0.456735225377266	0.226615107327957	0.747471655379086	0.593640139754809	0.247851379633636	1724	37255	1345	1056	671	454	310	137	49	41	29	14	7	1	34859	35148	35533	35750	35894	36067	2726	2734	2746	2761	2768	2774
E4_DIABETES	60_70	UKBB	R18_ELEVATED_BLOOD_GLUCOSE_LEVEL	1.93070641290851	2.24643682365413	2.3489236250111	2.12994864717728	-9.67539507352205	-9.73302808691721	0.334076596889602	0.268061574077946	0.408757777642255	0.707457176175065	306.338139881295	360.356201343935	7.50420485925549e-09	5.27922746947129e-17	9.11135103470621e-09	0.00260637343160064	0.974803773852783	0.978452185075626	280	64430	230	148	62	21	12	8	30	22	8	2	0	0	58978	59060	59146	59187	59196	59200	5472	5480	5494	5500	5502	5502
E4_DIABETES	60_70	UKBB	R18_ENLARGED_LYMPH_NODES	1.02654339623182	-0.460770095840098	0.596708957276345	0.345898564363664	0.78470733155294	1.38505685565656	0.409099941747445	0.707526092812926	0.500573383514634	0.707539883651073	0.577806736460314	0.707493980890495	0.0120979980089844	0.514890840409494	0.233241283814884	0.624930192213431	0.174438542876388	0.0502659074392476	643	51754	518	362	242	155	109	54	12	9	8	6	5	2	48018	48174	48294	48381	48427	48482	3849	3852	3853	3855	3856	3859
E4_DIABETES	60_70	UKBB	R18_FAECAL_INCONTINENCE	-0.57116755938503	0.355864526417001	0.922497881657988	-11.8426676523983	-0.397407520419522	0.651379902887707	1.00035821685426	0.500648145346716	0.448008709904975	309.991195187335	1.00028721406935	1.00030136794197	0.5680247031133	0.477203445931445	0.0394839870604633	0.969525638602091	0.69115110482124	0.514927938844177	544	51545	410	330	241	182	132	55	10	10	7	2	2	1	47547	47627	47716	47775	47825	47902	4122	4122	4125	4130	4130	4131
E4_DIABETES	60_70	UKBB	R18_FEVER_OTHER_UNKNO_ORIGIN	1.03962849717652	0.812365876599437	0.660387836946267	1.07627378155904	0.335915663192511	0.245759144738368	0.302660277057574	0.278371341246021	0.378726169400277	0.378713696676436	0.577829825433156	1.00026992864857	0.00059262286026978	0.00351966687373943	0.0812100263361504	0.00448428343724058	0.56101124236554	0.805920026646345	1098	52104	858	626	406	268	180	73	34	25	15	11	4	1	48425	48657	48877	49015	49103	49210	3885	3894	3904	3908	3915	3918
E4_DIABETES	60_70	UKBB	R18_FLATU_RELATED_CONDI	-0.563006062867715	0.687626078764683	0.883175703234009	0.757799328595933	-0.0281208295820357	-9.87145627963028	1.00035473688173	0.408928766152987	0.447910939272112	0.577950388582954	1.00030634783836	223.839403934378	0.573566711803829	0.0926599713515038	0.0486362891010354	0.189795591254196	0.977572649797399	0.964824199341717	515	51133	381	310	242	159	103	41	13	12	7	3	1	0	47209	47280	47348	47431	47487	47549	4045	4046	4051	4055	4057	4058
E4_DIABETES	60_70	UKBB	R18_GANGRENE_NOT_ELSEW_CLASSIFIED	1.39018453900561	0.91954008995867	0.586462571991962	0.944168603452252	1.54702099843082	-8.00852845010459	0.707665343348405	0.707650034921101	1.000327364622	1.00031362041947	1.00049454315634	214.135449722202	0.049476070116456	0.193797174797422	0.557693652617083	0.345234762595436	0.122042679456627	0.970166584163203	155	52383	120	91	64	41	20	8	5	4	2	2	1	0	48473	48502	48529	48552	48573	48585	3940	3941	3943	3943	3944	3945
E4_DIABETES	60_70	UKBB	R18_GENERAL_SYMPTOMS_SIGNS	0.765035655153285	0.178641311826914	0.245324018717092	0.312695280603666	0.209550016750671	0.430162150854167	0.116114005852827	0.12388381957364	0.144324316661944	0.170303420054354	0.186710773957621	0.258942412985173	4.43815112504799e-11	0.149300451677698	0.089166536943452	0.0663418515351531	0.261724627759902	0.0966678470599998	8798	60823	6729	5187	3552	2447	1652	809	199	143	97	63	38	15	57460	59002	60637	61742	62537	63380	5233	5289	5335	5369	5394	5417
E4_DIABETES	60_70	UKBB	R18_HAEMORRHAGE_RESPI_PASSA	1.28723122330873	0.102719675251382	0.968039887272676	0.386420229858878	0.713313018208533	0.147424827189833	0.289836821654114	0.408938875396191	0.302420399890049	0.50054548652194	0.447752119809012	1.00025223722184	8.94472235791208e-06	0.801670393303809	0.001369638114443	0.440115475555301	0.111138202121534	0.882826052513765	861	53042	669	531	396	262	174	78	31	22	19	10	6	1	49190	49328	49463	49597	49685	49781	4013	4022	4025	4034	4038	4043
E4_DIABETES	60_70	UKBB	R18_HEADACHE1	0.546730517155148	0.389826013609826	0.568357140275389	0.398216225524567	0.424520867017619	0.952535557708836	0.334446644701862	0.278442963246177	0.289751930104901	0.378798787313321	0.378691780455771	0.448012788278235	0.10210531344451	0.161507010903602	0.0498172141383373	0.293138935524597	0.2622795658911	0.0334920411897041	1700	52191	1171	1011	761	559	406	228	37	33	26	15	9	5	48780	48940	49190	49392	49545	49723	3903	3907	3914	3925	3931	3935
E4_DIABETES	60_70	UKBB	R18_HEARTBURN	-0.609789421271313	-0.0579449245481547	0.577587325929579	0.628881088317127	-0.395553210458653	0.743397943807041	1.00038691078253	0.577863254536161	0.500655359564375	0.577921282066197	1.00029102453977	1.00031903713954	0.542157570587202	0.920126434969656	0.248638553808897	0.27651663920306	0.692519574846766	0.457384304062428	535	51086	391	345	265	189	129	57	10	11	8	5	2	1	47184	47230	47310	47386	47446	47518	4036	4035	4038	4041	4044	4045
E4_DIABETES	60_70	UKBB	R18_HEPATOM_SPLENO_NOT_ELSEW_CLASSIFIED	2.00685256075567	1.15115955672591	1.95332686143364	-10.6657545704288	-10.68528041785	-10.6292330211361	0.448029073844787	0.577866449433175	0.500586113242349	390.472384740868	473.520016051012	702.302302317491	7.48914071157332e-06	0.0463616430941515	9.53697816529338e-05	0.978208490241419	0.981996755179736	0.98792460579074	172	50965	140	88	51	26	13	7	11	7	4	0	0	0	46937	46989	47026	47051	47064	47070	4049	4053	4056	4060	4060	4060
E4_DIABETES	60_70	UKBB	R18_HYPERHIDROSIS	0.668653211471064	0.20152837797289	-11.0518857865071	-11.0541947473304	0.757280160545015	1.70866292051597	1.00040947232824	1.00029279027223	321.325628622293	354.197417268189	1.00032122824911	1.00035816583545	0.503891359584529	0.840331562169223	0.972562441555668	0.97510275538414	0.449027708477796	0.0876268510191795	155	51208	110	91	63	56	37	16	3	2	1	1	1	1	47505	47524	47552	47559	47578	47599	3745	3746	3747	3747	3747	3747
E4_DIABETES	60_70	UKBB	R18_LOCALIZED_SWELL_MASS_LUMP_SKIN_SUBCU_TISSUE	-10.9925046692472	0.862142202738252	0.781809532179157	-0.305449265364583	1.00052028070139	0.581738847466424	198.590427079797	0.408803389672826	0.500434910248775	1.00020123600365	0.500352321125711	1.00021936107241	0.95585752474798	0.0349496802711934	0.118226709006518	0.760070804594137	0.045540065956478	0.560828553616157	370	66495	270	230	163	112	85	43	13	13	10	6	5	1	60682	60722	60789	60840	60867	60909	5900	5900	5903	5907	5908	5912
E4_DIABETES	60_70	UKBB	R18_MALAI_FATIG	1.25435681378282	0.225477863659862	0.159879472492748	0.500980747155039	0.593059564757428	0.21527509867304	0.317278579559417	0.447874195467252	0.577870687492416	0.577893455767351	0.577784414463374	1.00027397732718	7.70203751748324e-05	0.614654831175165	0.782033523602697	0.385992147522813	0.304685430085998	0.829598812278447	870	52549	682	455	309	205	142	69	20	11	6	4	4	1	48705	48932	49078	49182	49245	49318	4012	4021	4026	4028	4028	4031
E4_DIABETES	60_70	UKBB	R18_MOUTH_BREAT	-12.5114873812994	-0.667671457105537	0.0513739608515058	0.217281850763078	-12.4934545901855	-12.6054871202532	526.186208330456	1.05737977691218	0.788335394752718	0.790861942032276	380.582018759269	481.265003427772	0.981029943645026	0.527753134158423	0.948040522197162	0.78351556943042	0.973812361150573	0.979103875000474	201	36851	104	107	112	94	80	52	4	4	4	2	0	0	34335	34332	34327	34345	34359	34387	2609	2609	2609	2611	2613	2613
E4_DIABETES	60_70	UKBB	R18_NAUSEA_VOMITI	0.529250672054759	-0.110526693821338	0.385701708022295	0.263934833539994	0.0102011463995566	0.801324753134298	0.237016620667673	0.259220597696488	0.243624605052242	0.317064964750288	0.37858854791172	0.40885636121836	0.0255510149932261	0.669830367124155	0.113380344669328	0.405165482595844	0.978503437446323	0.0500054293154571	2927	53351	2267	1739	1228	816	550	252	56	45	35	19	10	6	49569	50097	50608	51020	51286	51584	4386	4397	4407	4423	4432	4436
E4_DIABETES	60_70	UKBB	R18_OEDEMA_NOT_ELSEW_CLASSIFIED	0.776855406187697	1.61644793844757	0.0711559278848021	1.36555671324181	1.08034509914064	-9.04363587367488	0.447928213336207	0.251098331470915	0.70749839413012	0.500561752185481	0.707475587518438	240.327873982289	0.0828595205454368	1.21449583627624e-10	0.919888654536286	0.00637102492744278	0.126750510554969	0.96998236326667	629	52317	526	334	203	119	62	17	25	20	4	6	2	0	48447	48639	48770	48854	48911	48956	3948	3953	3969	3967	3971	3973
E4_DIABETES	60_70	UKBB	R18_OTHER_ABNORMAL_FINDI_BLOOD_CHEMIS	-0.0370710179255612	0.143563798694906	0.164799920365718	0.18241304665198	0.461444875441866	0.257506954768826	0.302322450540943	0.214204974422369	0.250874277597123	0.316921089609589	0.316900079342999	0.577678806190032	0.902407390104995	0.502719517865026	0.511243661321773	0.564899943408518	0.145359160154929	0.655769555402822	2131	66030	1710	1404	999	623	356	160	57	52	35	20	12	3	60634	60940	61345	61721	61988	62184	5760	5765	5782	5797	5805	5814
E4_DIABETES	60_70	UKBB	R18_OTHER_GENERAL_SYMPTOMS_SIGNS	0.951044949898939	0.501024139765462	-10.9729520067364	-10.9152710183323	1.73447650551789	-11.0210838060969	1.0003772095724	1.00032411232144	386.609718871394	461.826895296783	1.000408766537	1041.48015746956	0.341763623557738	0.616468385435659	0.977357078129531	0.981143767196286	0.0829592912430089	0.991556835305442	141	51243	114	64	44	32	20	9	2	2	1	1	1	0	47506	47556	47576	47588	47600	47611	3762	3762	3763	3763	3763	3764
E4_DIABETES	60_70	UKBB	R18_OTHER_SKIN_CHANG	-11.0118516719977	-0.275763613135283	0.163167489619522	0.426141420934423	0.613147004267005	1.69551223954268	268.60263471556	1.00022818064561	1.00023192852772	1.00021805578363	1.00022104060742	1.0002092223713	0.967298437519565	0.782777955195513	0.870416351060564	0.670072492157574	0.539868733239397	0.0900455326360079	200	66484	156	127	84	57	39	14	2	3	2	2	1	1	60628	60657	60700	60727	60745	60770	5898	5897	5898	5898	5899	5899
E4_DIABETES	60_70	UKBB	R18_OTHER_SYMPTOMS_SIGNS_INVOLVI_CIRCULATO_RESPI_SYSTEMS	1.54640934533531	0.849849729611696	0.287561649580613	-10.9751527117249	0.682100552037272	-10.9770463449362	0.500722038848261	0.5778640071317	1.00030572113816	326.996334081176	1.00029969927546	570.514419599388	0.00201265270343047	0.141379226503098	0.773749588750063	0.973225201197431	0.49530459585115	0.984649160240176	263	52486	208	149	92	64	42	22	8	4	1	0	1	0	48607	48666	48723	48751	48773	48793	3926	3930	3933	3934	3933	3934
E4_DIABETES	60_70	UKBB	R18_OTHER_SYMPTOMS_SIGNS_INVOLVI_COGNITIVE_FUNCTIONS_AWARE	1.15788894165026	0.618425570716504	0.310420240894287	0.260869490996559	1.00664452471972	0.892581551460164	0.278209860175835	0.302179143375862	0.447655576785379	0.577687070677163	0.447617187604712	1.00019016012746	3.15574171355031e-05	0.0407020136491044	0.488036329323958	0.651574619624455	0.0245191104345154	0.37217222167259	960	65145	797	521	333	210	122	38	33	22	13	9	6	1	59574	59850	60038	60161	60249	60333	5701	5712	5721	5725	5728	5733
E4_DIABETES	60_70	UKBB	R18_OTHER_SYMPTOMS_SIGNS_INVOLVI_DIGES_SYSTEM_ABDOMEN	0.0117530962363514	0.0834751134208868	0.298549559942021	0.15389542024584	-0.225429894979911	0.550312033760555	0.251372022357624	0.184084698367287	0.190422883801199	0.243693971462494	0.317035783149677	0.354279395989954	0.962707868911699	0.650217281693802	0.116922221344369	0.527706468167968	0.47705012241498	0.120344842668412	4465	53481	3211	2840	2231	1614	1078	490	84	75	54	32	16	8	50292	50663	51272	51889	52425	53013	4359	4368	4389	4411	4427	4435
E4_DIABETES	60_70	UKBB	R18_OTHER_SYMPTOMS_SIGNS_INVOLVI_GENERAL_SENSA_PERCEP	1.97813561519092	1.52947306041654	1.5543458572191	-10.4398360958938	-10.516795716524	-10.4521735477347	0.500577367626656	0.577771423427769	0.707477695574345	358.541810770468	370.429004140842	689.957280690881	7.75953691423716e-05	0.00811627705526973	0.0280186937882957	0.976770890031844	0.977350418836835	0.987913296715096	158	63284	123	66	46	28	23	10	8	4	2	0	0	0	57953	58010	58030	58048	58053	58066	5358	5362	5364	5366	5366	5366
E4_DIABETES	60_70	UKBB	R18_OTHER_SYMPTOMS_SIGNS_INVOLVI_NERVOUS_MUSCULOS_SYSTEMS	0.83309865722179	0.726466316849371	0.0405621974961449	0.368017681323273	-0.416986754629157	-9.98043787193471	0.289430989981842	0.258904453617525	0.500375161463817	0.577686974848914	1.00021255495526	219.800958324356	0.00399695809480285	0.0050172466245433	0.935391396330473	0.524089801806408	0.676752913459081	0.963783134513843	1165	66126	987	666	377	218	125	44	28	19	6	4	1	0	60498	60819	61108	61267	61360	61441	5778	5787	5800	5802	5805	5806
E4_DIABETES	60_70	UKBB	R18_OTHER_SYMPTOMS_SIGNS_INVOLVI_URINARY_SYSTEM	-0.353064056200348	0.181975498535277	0.0805509969571258	-0.045354609401712	0.561617120546278	0.718025712269023	0.577876990518434	0.334091135719532	0.408869270589289	0.500504220369725	0.37855218216931	0.500492840275101	0.541221100931676	0.585967983540508	0.843820359267717	0.927796259095051	0.137917100809944	0.151390471084076	965	58208	710	619	458	357	255	138	22	22	16	11	9	4	53683	53774	53935	54036	54138	54255	4758	4758	4764	4769	4771	4776
E4_DIABETES	60_70	UKBB	R18_PAIN_ASSOCIATED_W_MICTU	-11.0339471448775	0.0839418251746092	0.42243758879694	0.0049540058920598	0.156816544754139	0.833323856978698	242.299667431542	0.707487933735798	0.707462974916324	1.00027970466052	1.00023900283047	1.00024135454068	0.963678141642108	0.905554462951022	0.550429816342781	0.996048396625458	0.875418965326843	0.404775487868666	270	57792	199	177	127	94	60	32	5	5	4	2	1	1	53152	53174	53224	53257	53291	53319	4706	4706	4707	4709	4710	4710
E4_DIABETES	60_70	UKBB	R18_PAIN_NOT_ELSEW_CLASSIFIED	0.71447243196776	0.930395024177791	0.53190254490059	1.23907867172347	1.64475157035806	0.841423714957912	0.707688543771139	0.500647773480673	0.707657824700183	0.578011319386006	0.447877201954711	1.00029312386666	0.312693689426727	0.0631147260347961	0.45226875676142	0.0320575139231172	0.00024035179655568	0.400248701763193	390	51330	283	181	138	105	80	49	8	7	6	6	6	1	47661	47763	47806	47839	47864	47895	3768	3769	3770	3770	3770	3775
E4_DIABETES	60_70	UKBB	R18_PAIN_THROAT_CHEST	0.367313544424868	0.329657705159703	0.19249753410712	0.356702363792237	0.508335695667076	0.479248315911875	0.18738315991463	0.143259913657199	0.172977143792181	0.183968509009197	0.172830577272934	0.259068880653625	0.049969254647911	0.0213850650517733	0.265773056703345	0.0525096620506083	0.00326904268354466	0.064329748095715	5583	55500	3869	3465	2760	2089	1513	770	133	122	86	65	47	15	52641	53045	53750	54421	54997	55740	4440	4451	4487	4508	4526	4558
E4_DIABETES	60_70	UKBB	R18_POLYURIA	0.382333919233313	-0.857846158360721	-0.208444731651096	-12.0771373055702	0.810411769467778	-0.061484463965699	0.500610946222618	0.707461182881811	0.577783240833282	250.402235922453	0.408761870839311	1.00021784370878	0.445025395318273	0.225294290564084	0.718274144771625	0.961532185670589	0.0474119949258519	0.950984051324603	628	58056	476	418	320	247	169	74	12	9	9	7	7	1	53469	53527	53625	53698	53776	53871	4727	4730	4730	4732	4732	4738
E4_DIABETES	60_70	UKBB	R18_RASH_OTHER_NONSPECIFIC_SKIN_ERUPT	0.685544403112979	0.217747119670895	-0.851139745114314	1.03139974062143	0.502936704295902	0.677807341015467	0.500481095942189	0.500401562473014	1.00019090299223	0.500389231523056	0.707360018403978	1.00021626550403	0.170758452360794	0.66345735315036	0.394781967690214	0.0392844482592264	0.47708096709712	0.4979867950856	480	66741	371	293	208	134	86	42	14	10	7	6	3	1	60905	60983	61068	61142	61190	61234	5931	5935	5938	5939	5942	5944
E4_DIABETES	60_70	UKBB	R18_RETEN_URINE	0.132353422307316	0.0362319610145323	0.233189552098872	0.268406327966804	0.562512855363314	-0.253547813334212	0.289621654197627	0.243532015534914	0.278207832756564	0.354207087395453	0.354164044566468	1.0002169456003	0.647680162638028	0.881729605353975	0.401926972020611	0.448590673924986	0.112222280629147	0.799887409465432	1992	60776	1683	1262	813	487	280	91	44	36	26	13	9	1	55864	56285	56734	57060	57267	57456	5177	5185	5195	5208	5212	5220
E4_DIABETES	60_70	UKBB	R18_SENILITY	1.66149928179703	-10.5321874733072	1.77130507728985	2.04433961439033	-10.4947712787945	2.18144513310064	0.577908539564905	233.43064542726	0.707520522150107	1.00033993847017	472.650983229043	1.00030646255472	0.00404000417532282	0.964012353973174	0.012295819850274	0.0409886401091531	0.982285178154699	0.0291999288538405	165	52317	146	77	34	14	12	7	5	2	3	1	1	1	48358	48427	48470	48490	48492	48497	3973	3976	3975	3977	3977	3977
E4_DIABETES	60_70	UKBB	R18_SHOCK_NOT_ELSEW_CLASSIFIED	-10.5402654107833	1.90820743524144	0.98935224246299	-10.6051366103533	-10.6076639419814	NA	322.096451044497	0.50059641903439	1.00029564855835	441.549343596106	782.52223038432	0	0.973894731583198	0.000137920567705207	0.322633870640857	0.980838242838985	0.989184419621254	NA	136	51307	122	60	40	21	9	0	4	5	1	0	0	0	47530	47592	47612	47631	47643	47652	3787	3786	3790	3791	3791	3791
E4_DIABETES	60_70	UKBB	R18_SOMNO_STUPOR_COMA	1.84531249589479	0.418818713069949	0.718527267125687	0.460290371571516	-10.0945436366669	-10.0359293865917	0.447906440285302	0.707441935291683	0.707436207732226	1.00021631034801	223.001908516821	478.419443029576	3.79100218513944e-05	0.553838200507748	0.309782832210296	0.64537925421507	0.963894790014556	0.983263795006699	207	63271	157	116	93	60	40	13	9	5	3	1	0	0	57950	57991	58014	58047	58067	58094	5362	5366	5368	5370	5371	5371
E4_DIABETES	60_70	UKBB	R18_SPEECH_DISTU_NOT_ELSEW_CLASSIFIED	1.4169604942358	0.0760898281057146	0.0785242726414355	0.5391623025044	0.644660448883855	-10.081219940308	0.354189420031968	0.577676229666407	0.7073849809217	0.707413536363168	0.70744921959189	234.871623699074	6.31893927268596e-05	0.895208072672865	0.911611257627805	0.44596451488893	0.362165639706505	0.965763507440227	444	68041	341	250	162	106	67	32	14	8	5	4	2	0	62017	62108	62196	62252	62291	62326	6113	6119	6122	6123	6125	6127
E4_DIABETES	60_70	UKBB	R18_SYMPTOMS_SIGNS_ABNORMAL_CLINI_LABOR_FINDI_NOT_ELSEW_CLASSIFIED	0.45472010779982	0.0407450705718409	0.10675702488959	0.0815826561377916	-0.0621914938569825	-0.0144386613237611	0.0890713814041506	0.0832391724549803	0.0913551474695718	0.107622660088193	0.117024012016837	0.170593542349032	3.30584328530419e-07	0.624492043079981	0.242567477599341	0.448424951745318	0.595112411708988	0.932549350522769	23574	43491	17025	14673	11430	8472	6024	3060	475	392	279	179	104	35	46143	48495	51738	54696	57144	60108	3422	3505	3618	3718	3793	3862
E4_DIABETES	60_70	UKBB	R18_SYMPTOMS_SIGNS_CONCERNI_FOOD_FLUID_INTAKE	1.18607906352065	-0.128553769449487	0.205477688315506	0.785434317837979	-0.667558521097724	-0.354640310579043	0.201529657426819	0.317063164814663	0.334124883544868	0.317126300208387	0.707455405519085	1.00028960401614	3.97135107881714e-09	0.685145583872332	0.538572736664073	0.0132594393746448	0.345371490575956	0.722936004571757	2082	53732	1645	1214	796	508	333	152	45	23	20	13	3	1	49950	50381	50799	51087	51262	51443	4174	4196	4199	4206	4216	4218
E4_DIABETES	60_70	UKBB	R18_SYMPTOMS_SIGNS_INVOLVI_CIRCULATO_RESPI_SYSTEMS	0.441182032190805	0.227207697715488	0.312901259089272	0.256959680327765	0.303532525826927	-0.0435788119778214	0.130045364560049	0.111126489134707	0.12307590543793	0.148925732608828	0.148766749498444	0.268005382744037	0.000692518420165252	0.0408956608820816	0.011011182072949	0.0844515160036989	0.041317961281304	0.870830047213022	9869	59740	7154	6104	4634	3368	2385	1177	238	202	144	90	58	14	57186	58236	59706	60972	61955	63163	5031	5067	5125	5179	5211	5255
E4_DIABETES	60_70	UKBB	R18_SYMPTOMS_SIGNS_INVOLVI_COGNITION_PERCEP_EMOTIONAL_STATE_BEHVI	0.93239156495091	0.384958478113759	0.307472486601476	0.654645717877969	0.479130403327029	-0.0364101746612792	0.183825620172021	0.193452289072393	0.243317000727936	0.258951083291397	0.302066218944986	0.707355923581475	3.93341125947875e-07	0.046597528280011	0.206348360999288	0.0114692425078247	0.112699227966911	0.958948116934192	2759	67164	2167	1619	1132	727	471	179	82	58	38	26	13	2	61679	62227	62714	63119	63375	63667	5995	6019	6039	6051	6064	6075
E4_DIABETES	60_70	UKBB	R18_SYMPTOMS_SIGNS_INVOLVI_DIGES_SYSTEM_ABDOMEN	0.273231928279665	-0.065024527590204	0.26168857409572	0.0898302573197111	-0.0495903898495472	0.57101796373836	0.13007366931295	0.117362004349772	0.115122672783529	0.148933572451451	0.165600184387213	0.190040283348847	0.0356766489113065	0.579543991398096	0.0230184658914637	0.54640456040791	0.764590199756077	0.00265824869665702	12001	59099	8760	7410	5729	4149	2851	1369	246	207	159	94	56	28	56903	58253	59934	61514	62812	64294	5191	5230	5278	5343	5381	5409
E4_DIABETES	60_70	UKBB	R18_SYMPTOMS_SIGNS_INVOLVI_EMOTIONAL_STATE	1.35708609000278	0.436661593884957	-0.230426618681432	0.203962102739261	1.60251052510808	-9.04660218636415	0.447849213542597	0.577728928874237	1.00026688113201	1.00028495475162	0.577745911887167	248.381109343444	0.00244367627266473	0.449754513589202	0.817808048090181	0.838428519728521	0.00554178407014288	0.970945662334535	352	63500	274	189	129	82	43	19	10	6	5	4	3	0	58155	58240	58300	58347	58386	58410	5413	5417	5418	5419	5420	5423
E4_DIABETES	60_70	UKBB	R18_SYMPTOMS_SIGNS_INVOLVI_NERVOUS_MUSCULOS_SYSTEMS	0.591309420442408	0.57844659880324	0.171897048677323	0.674057022196848	-0.0103713722529975	-0.00707147164676829	0.243400298164231	0.204986751080699	0.333886527017852	0.354068302744003	0.577654542869256	1.00015865756976	0.0151250814790033	0.00477440652761402	0.60666711445793	0.0569429385555271	0.985675325629803	0.994358723990615	2095	67819	1759	1207	720	413	231	88	50	36	16	11	3	1	62062	62614	63101	63408	63590	63733	6043	6057	6077	6082	6090	6092
E4_DIABETES	60_70	UKBB	R18_SYMPTOMS_SIGNS_INVOLVI_SKIN_SUBCU_TISSUE	0.297910742224147	0.437602657480247	0.119775745520645	0.365873215892571	0.733494699791832	0.946883763045339	0.334072529619313	0.24335872057518	0.333913347084675	0.354117651443649	0.302123045878088	0.408756582227451	0.372524437242562	0.0721485703503267	0.719817225213882	0.30151182122237	0.0151906664992153	0.020531099137875	1657	67578	1194	987	721	501	372	197	44	37	26	21	15	6	61928	62135	62401	62621	62750	62925	6069	6076	6087	6092	6098	6107
E4_DIABETES	60_70	UKBB	R18_SYMPTOMS_SIGNS_INVOLVI_SPEECH_VOICE	1.34075210092626	0.0525198661474846	0.154504911989223	0.819410626017322	1.14691132534161	-10.0105621417201	0.316923475963414	0.500378757851067	0.577697663534023	0.500431750134876	0.447711300898599	185.109855520103	2.3314844973882e-05	0.916407371548895	0.789123143810941	0.101545383410904	0.010415502949086	0.956872196367244	607	68190	452	338	221	158	108	56	20	13	10	9	5	0	62187	62301	62418	62481	62531	62583	6138	6145	6148	6149	6153	6158
E4_DIABETES	60_70	UKBB	R18_SYMPTOMS_SIGNS_INVOLVI_URINARY_SYSTEM	-0.0161868765476187	0.0976024618284199	0.0847552684921888	-0.116626247535676	0.366957639030988	0.00936148050665953	0.197372796916443	0.144301944381587	0.170257407039571	0.219133677501942	0.177785022351376	0.31678517970813	0.934637417849382	0.498801555564452	0.618620332254185	0.59457704025132	0.039012728699262	0.976424737566066	5598	63052	4221	3505	2584	1912	1333	681	131	113	80	53	39	10	58764	59480	60401	61073	61652	62304	5534	5552	5585	5612	5626	5655
E4_DIABETES	60_70	UKBB	R18_SYNCO_COLLAP	0.529801096348859	0.313552083917499	0.345903942948024	0.0889295459632535	0.450230462992154	0.0284560260720881	0.268499271071031	0.23058492672761	0.268239472394166	0.378681492991474	0.334038728004533	0.707466240631064	0.0484734868577889	0.173889515260717	0.197212474041272	0.814332952743068	0.177710134699956	0.967915778943597	2075	53536	1600	1349	989	656	425	177	46	38	25	15	10	2	49876	50127	50487	50820	51051	51299	4089	4097	4110	4120	4125	4133
E4_DIABETES	60_70	UKBB	R18_UNKNO_UNSPE_CAUSES_MORBIDI	1.48473090263126	0.589906826333855	0.573417350441136	0.39959329722678	-0.326033453713369	0.235303245751527	0.214798588916	0.289722565844462	0.378696660430634	0.50062680888689	0.707458708253844	0.707419064811431	4.77192908118657e-12	0.0417393756794599	0.129978558317741	0.424762575413215	0.64490510260071	0.739419526113292	1477	53418	1172	808	397	308	215	115	43	24	13	7	4	2	49581	49945	50356	50445	50538	50638	4099	4118	4129	4135	4138	4140
E4_DIABETES	60_70	UKBB	R18_UNSPE_HAEMATU	0.00937216222129758	0.440893477681399	0.221865899463178	0.0061776137874956	0.437901960369491	-0.162990156524887	0.302458067506785	0.183876960188457	0.230463975946931	0.289471888794638	0.230300453185631	0.447646615440864	0.97528018646629	0.0164955083783529	0.335701952452191	0.98297365396633	0.0572447075104571	0.715779960888824	2584	59281	1805	1612	1299	1030	772	427	75	68	48	33	24	5	55047	55240	55553	55822	56080	56425	4938	4945	4965	4980	4989	5008
E4_DIABETES	60_70	UKBB	R18_UNSPE_JAUND	1.72161839484468	1.26517724446304	1.04804458568477	-11.089461265243	-11.0657055665235	-11.0582481167575	0.500823224420096	0.500602318571682	0.707527274213593	349.553802957711	370.294907597049	577.29713775612	0.000586943823751789	0.011493999839338	0.13853250847001	0.974691661536837	0.976159970029255	0.984717287990742	217	50962	173	111	74	55	34	18	10	6	2	0	0	0	46965	47027	47064	47083	47104	47120	4031	4035	4039	4041	4041	4041
E4_DIABETES	60_70	UKBB	R18_UNSPE_URINARY_INCONTINENCE	0.260832063972862	0.412756114668625	1.04464112317141	0.308708291910948	1.19342883149698	0.714391556630065	0.577851128718979	0.447734124427835	0.408837823828719	0.707430628180239	0.500437261855632	1.00022759537445	0.651713673305884	0.356592360821813	0.0106142674797693	0.662561340169448	0.0170897035487778	0.475085586409971	587	58809	471	342	214	146	84	43	17	14	9	7	5	1	54032	54161	54289	54357	54419	54460	4876	4879	4884	4886	4888	4892
E4_DIABETES	60_70	UKBB	R18_VOICE_DISTU	1.08035675096814	-0.0152376017947446	0.320964592831343	1.25581746210201	1.38136128552489	-8.88537354977984	0.707449790037257	1.00020382632422	1.00022579747311	0.707449023876214	0.70744420140159	189.122342406466	0.126732570535806	0.987845100541981	0.748292133464302	0.075875613336956	0.0508660493610493	0.962527457043709	161	67392	113	88	61	52	40	23	5	4	4	4	2	0	61437	61462	61489	61498	61510	61527	5998	5999	5999	5999	6001	6003
E4_DIABETES	60_70	UKBB	RA_CO_MORB	1.47419776816561	0.589665093770783	0.951210566348223	0.976127020339346	0.747990891262311	0.849278435937281	0.115289713102107	0.135237182833901	0.134176515891017	0.161229509863913	0.199845855906727	0.31848121487476	1.94067208102284e-37	1.29926368855679e-05	1.34842918686054e-12	1.41055658392453e-09	0.000181952716084761	0.00766110491888837	7273	27352	5716	4653	3302	2210	1355	559	223	157	122	70	34	10	27483	28546	29897	30989	31844	32640	1203	1269	1304	1356	1392	1416
E4_DIABETES	60_70	UKBB	RHEUMA_ENDPOINTS	0.230547128030431	0.126403446559716	0.161660643018567	0.232264071464382	0.504793574394989	0.542030952374676	0.123464034872328	0.0985615451401887	0.111153780409483	0.126777263126566	0.117952678134294	0.197126443905065	0.06185661291139	0.199673476475847	0.145838967835165	0.0669418723546887	1.87206017858321e-05	0.00596568947013717	12993	56430	9798	8624	6704	4761	3194	1309	310	267	198	139	96	26	54699	55873	57793	59736	61303	63188	4616	4659	4728	4787	4830	4900
E4_DIABETES	60_70	UKBB	RHEUMA_NOS	0.273671621781167	0.593184905660585	0.121273174724975	0.615752764991572	0.252762974634143	-10.868132937222	0.408796145304742	0.267981213438259	0.408731904572499	0.378476034579579	0.500382372491141	228.722557649475	0.503203719741949	0.0268610115981836	0.766691038931494	0.103752667067801	0.613460756967224	0.96210144932884	1071	67818	814	706	507	365	231	98	29	25	13	10	4	0	61926	62034	62233	62375	62509	62642	6120	6124	6136	6139	6145	6149
E4_DIABETES	60_70	UKBB	RHEUMA_OTHER_WIDE	0.243800216088799	0.549076654811143	0.215298350874642	0.392449932942356	0.564988397573534	-10.8784658370532	0.408815048773346	0.267994437702219	0.378492185432411	0.408722560724033	0.408700429423078	221.571280879112	0.55093594298201	0.0404781531222769	0.569470363988723	0.336961301037748	0.166848222365835	0.96084206374027	1121	67781	847	740	545	390	252	104	31	26	15	11	6	0	61907	62014	62209	62364	62502	62650	6117	6122	6133	6137	6142	6148
E4_DIABETES	60_70	UKBB	RHEUMA_SERONEG	-11.8882836358594	-11.8783376698256	-11.8842070932409	1.47450294763482	0.912581110445672	-12.1086764130251	568.435006265711	426.343234107538	471.906916385696	0.707674429834815	1.0003206462611	1200.02790840042	0.983314211087803	0.977773034757283	0.979908700532819	0.0371975311260883	0.361616819914193	0.991949218887033	154	46869	115	100	84	59	40	11	1	2	3	3	1	0	43548	43563	43579	43604	43623	43652	3359	3358	3357	3357	3359	3360
E4_DIABETES	60_70	UKBB	RHEUMA_SEROPOS	0.577186825921501	0.0540489713538459	1.07006552049901	-10.8161629077924	-10.7952332254169	-10.803913260266	1.00046624861265	1.00036389506758	0.707647929667303	339.571973785941	351.07491326894	597.220227037192	0.563994959310034	0.956911812054885	0.130497251647485	0.974589804286829	0.975469643491277	0.985566789199952	180	46881	138	117	90	61	42	17	4	3	2	0	0	0	43566	43587	43614	43643	43662	43687	3353	3354	3355	3357	3357	3357
E4_DIABETES	60_70	UKBB	RHEUMA_SEROPOS_OTH	0.657950497372177	0.14822362586594	1.16960414327191	-10.8096685491309	-10.7927677625419	-10.8045046393166	1.00049067138199	1.00037700110184	0.707667606762696	355.029337064524	362.293430907857	597.191209736042	0.51077731475522	0.882210369639537	0.0983798819515129	0.975710358736724	0.976234431807798	0.985565297982196	169	46867	129	108	84	56	39	17	4	3	2	0	0	0	43552	43573	43597	43625	43642	43664	3351	3352	3353	3355	3355	3355
E4_DIABETES	60_70	UKBB	RHEUMA_SEROPOS_OTH_ICD10	0.39274645459769	-0.12246390470638	0.906666824872752	-10.8380034416214	-10.8222518279235	-10.8320583217817	1.00027499581952	1.00020686004195	0.707415986497105	313.388826411836	320.151046460295	527.901894010942	0.694586513976742	0.902551688253266	0.199961916904324	0.972412059828169	0.973033780362358	0.983629295983575	169	68550	129	108	84	56	39	17	4	3	2	0	0	0	62384	62405	62429	62457	62474	62496	6202	6203	6204	6206	6206	6206
E4_DIABETES	60_70	UKBB	RHEUMA_SEROPOS_WIDE	0.577186825921501	0.0540489713538459	1.07006552049901	-10.8161629077924	-10.7952332254169	-10.803913260266	1.00046624861265	1.00036389506758	0.707647929667303	339.571973785941	351.07491326894	597.220227037192	0.563994959310034	0.956911812054885	0.130497251647485	0.974589804286829	0.975469643491277	0.985566789199952	180	46881	138	117	90	61	42	17	4	3	2	0	0	0	43566	43587	43614	43643	43662	43687	3353	3354	3355	3357	3357	3357
E4_DIABETES	60_70	UKBB	RHEU_ARTHRITIS_OTH	0.079421022024638	0.357960284031257	0.456121259361501	0.400378059405172	0.665090034137611	0.609774901073549	0.237026636231494	0.159826288146556	0.181098289033921	0.230590608519792	0.219305235013418	0.408870820427819	0.737570669022114	0.0251114841700718	0.011780928878932	0.0825080550900116	0.00242365263920394	0.135866160484048	4165	51197	3263	2778	2070	1367	839	332	95	89	59	39	26	6	48032	48517	49225	49928	50456	50963	3972	3978	4008	4028	4041	4061
E4_DIABETES	60_70	UKBB	SLEEP	1.08019934643814	0.460179627834616	0.487130233527729	0.717339078007014	0.709071457977386	0.330316895858177	0.219455931250315	0.224618771609666	0.243431029323883	0.24344044084531	0.250752010282676	0.447601716282461	8.55899219022258e-07	0.040490086897119	0.0453814369823918	0.00321213947414249	0.00468720416977515	0.46053233029764	1794	66282	1150	1034	880	724	532	273	71	53	43	33	18	5	61006	61122	61276	61432	61624	61883	5849	5867	5877	5887	5902	5915
E4_DIABETES	60_70	UKBB	SLE_COMORB	1.34951846869927	0.594187797146306	0.96186589132406	1.01573828591251	0.785670872613188	0.882130423587	0.126345615770084	0.1387056320767	0.13648183683863	0.161443240148639	0.200010517643731	0.318582662800428	1.2469577840045e-26	1.83724444143364e-05	1.82063563824541e-12	3.14185263015155e-10	8.56026031652388e-05	0.00562421631807047	6697	26716	5210	4388	3181	2140	1314	543	202	152	120	70	34	10	26852	27674	28881	29922	30748	31519	1149	1199	1231	1281	1317	1341
E4_DIABETES	60_70	UKBB	SMOKING	1.77356781226633	1.47672530575626	2.08697598020684	1.89534989811749	2.13994999430343	2.21821761128477	0.231612022517164	0.202643963033109	0.170788811370026	0.206026767140573	0.183487048061641	0.267679404208703	1.89595313691536e-14	3.16251924623957e-13	2.44195368280801e-34	3.59511124010011e-20	1.97728653904002e-31	1.16292470382005e-16	4217	21623	2713	2488	2090	1675	1303	698	101	95	93	61	42	15	22656	22881	23279	23694	24066	24671	370	376	378	410	429	456
E4_DIABETES	60_70	UKBB	SMOKING_DEPEND	1.86677987647036	1.69748590774816	2.0208461610006	2.00159620867247	2.11770356274005	1.99117098626569	0.21751325333757	0.181044523413004	0.175123280125271	0.199159774773075	0.198589183656607	0.453011399857173	9.29356986403584e-18	6.8478410575457e-21	8.33473649606488e-31	9.16781703370415e-24	1.50422882117963e-26	1.1056369921172e-05	4160	21850	2751	2480	2029	1590	1164	499	108	100	83	52	32	5	22765	23036	23487	23926	24352	25017	386	394	411	442	462	489
E4_DIABETES	60_70	UKBB	SPONDYLOARTHRITIS	0.713932633083984	-0.10588924364162	0.192089802033728	0.590705594752519	0.392851347059185	0.377633156674427	0.447812592781254	0.500419675233541	0.500446576099118	0.500447393325271	0.577680512874428	1.00021238909993	0.110876348492976	0.832418422747165	0.701099426212758	0.237859042290055	0.496473115318006	0.70576270857173	594	62693	435	397	312	213	146	65	14	10	8	7	4	1	57408	57446	57531	57630	57697	57778	5430	5434	5436	5437	5440	5443
E4_DIABETES	60_70	UKBB	SPONDYLOPATHY_FG	1.16135559185726	0.333037025690704	0.383182936818381	1.15461506683862	1.02154686173574	1.04852648911252	0.448151027894474	0.500661376763991	0.577914916111694	0.500684301649374	0.577851445202886	1.00035714741365	0.00955757687737721	0.505926313098439	0.507302464015844	0.0211064959671318	0.0770882452627778	0.294568515052022	459	47251	341	314	235	153	98	41	13	9	7	7	4	1	43949	43976	44055	44137	44192	44249	3407	3411	3413	3413	3416	3419
E4_DIABETES	60_70	UKBB	SPONDYLOPATH_COMORB	1.3460628256438	0.90759993087542	1.09234099151291	1.16336042791492	0.709789262398457	1.21244334055545	0.137285246100756	0.129942255641506	0.137399365898751	0.15864091725677	0.217307119968751	0.280458476813274	1.07294079589972e-22	2.85586480754749e-12	1.86335921359999e-15	2.2456417395138e-13	0.00108964488528304	1.5386862281153e-05	6342	25422	4800	4198	3111	2170	1375	565	196	158	121	70	31	13	25767	26369	27456	28397	29192	30002	1001	1039	1076	1127	1166	1184
E4_DIABETES	60_70	UKBB	ST19_ADVER_EFFEC_NOT_ELSEW_CLASSIFIED	-11.9861459065271	-11.9989558336753	0.775310426041688	-12.0169242575467	0.897356296783644	0.743093200456834	469.109320537197	360.876041080095	0.707456945561282	474.6079408649	0.707348900610441	1.00019130284884	0.979615582431907	0.973475607161323	0.273117367557496	0.979799971434181	0.20457696332635	0.457511303583781	189	68410	129	106	84	65	53	30	3	4	5	3	3	1	62303	62326	62348	62367	62379	62402	6164	6163	6162	6164	6164	6166
E4_DIABETES	60_70	UKBB	ST19_BURNS_CORROSIO	-11.0389029346888	-11.0267238284344	0.71464512845563	-11.0202870048397	-11.0313809082747	-10.9791233107149	389.152868075991	321.028281103215	1.00027017442892	391.288905411205	377.819567704837	614.687457908548	0.977369846459846	0.972599538606693	0.474947664297605	0.977531296112991	0.976707087592276	0.985749494140583	103	68602	73	53	46	36	28	14	1	1	1	0	0	0	62419	62439	62446	62456	62464	62478	6212	6212	6212	6213	6213	6213
E4_DIABETES	60_70	UKBB	ST19_COMPLICATIO_CARDIAC_VASCULAR_PROSTHET_DEVICES_IMPLANTS_GRAFTS	0.769843512739883	0.4938346070327	0.570386642638004	-0.298521476765196	1.00848274515383	0.907559261999962	0.447832739689369	0.408794836331498	0.500462690741575	1.00023358535466	0.57773503894822	1.00023002215517	0.0856066333887619	0.227037434675757	0.254403551063105	0.765358387056712	0.0808839552819794	0.364221449787515	524	61168	426	303	196	116	79	30	18	15	9	5	4	1	56101	56224	56331	56411	56448	56497	5147	5150	5156	5160	5161	5164
E4_DIABETES	60_70	UKBB	ST19_COMPLICATIO_GENITO_PROSTHET_DEVICES_IMPLANTS_GRAFTS	1.09906480364793	0.868391945682919	-0.293477528368236	-11.04660423137	0.738786708232516	-10.9755273403611	0.500571085773278	0.447722765627523	1.00027178242964	258.689998461015	0.707443721685963	357.12619655685	0.028119022380061	0.0524313445815182	0.769218116013984	0.965939011555306	0.296344501372693	0.975482544982045	348	61115	255	186	131	88	69	42	10	6	2	2	2	0	56064	56133	56188	56231	56250	56277	5134	5138	5142	5142	5142	5144
E4_DIABETES	60_70	UKBB	ST19_COMPLICATIO_INTERNAL_ORTHOPA_PROSTHET_DEVICES_IMPLANTS_GRAFTS	-0.496152681850901	0.0238680674810501	0.0554546923652013	-0.14583376720197	0.583094702601298	0.932692175449849	0.577813069675025	0.333987688303276	0.378550644349325	0.500431039833748	0.378468525784123	0.577711603400976	0.390520759773346	0.943028543443564	0.883532897741909	0.770732941776624	0.123397379774254	0.106427723810444	1206	61471	921	817	641	461	294	109	24	24	16	12	10	3	56610	56714	56890	57070	57237	57422	5122	5122	5130	5134	5136	5143
E4_DIABETES	60_70	UKBB	ST19_COMPLICATIO_OTHER_INTERNAL_PROSTHET_DEVICES_IMPLANTS_GRAFTS	0.397905943411188	0.60669713386776	-0.74459838713587	0.241511098366851	0.383738088805413	1.3702015119923	0.577863277481227	0.408808485617752	1.00023396097511	0.70746832434257	0.707418897901083	0.707541683971448	0.491086687040846	0.137792476353742	0.45661987030275	0.732822251543306	0.587509801301238	0.0527983581158517	569	61052	440	325	215	167	109	52	11	9	6	5	4	2	56064	56179	56289	56337	56395	56452	5106	5108	5111	5112	5113	5115
E4_DIABETES	60_70	UKBB	ST19_COMPLICATIO_PROCED_NOT_ELSEW_CLASSIFIED	0.403026955272417	0.424215360640744	0.529567330721288	0.824852862034448	-0.687921534698105	-0.050926686381489	0.251013427812184	0.190060470898952	0.214197830562578	0.224531424556644	0.500367824311091	0.577696990133156	0.108362004530251	0.025614827454419	0.0134236227261352	0.00023909771846141	0.169183635196934	0.929753746664153	2538	62819	1887	1581	1179	818	548	264	74	60	41	25	6	3	58001	58307	58709	59070	59340	59624	5395	5409	5428	5444	5463	5466
E4_DIABETES	60_70	UKBB	ST19_COMPLICATIO_SURGI_MEDICAL_CARE_NOT_ELSEW_CLASSIFIED	0.285842931837496	0.313205310286188	0.303869798456926	0.393650887771444	0.163609021587845	0.325716011332342	0.193672554474021	0.147174671726479	0.175211984526946	0.200971831922025	0.236436584928852	0.354071254127338	0.139968509365991	0.0333271648366046	0.0828652180058077	0.05014363889455	0.488950862312145	0.3576163625291	4726	64718	3554	2923	2167	1538	1044	481	123	105	70	46	25	8	60060	60691	61447	62076	62570	63133	5707	5725	5760	5784	5805	5822
E4_DIABETES	60_70	UKBB	ST19_DISLO_SPRAIN_STRAIN_JOINTS_LIGAM_WRIST_HAND_LEVEL	-11.9956719270652	-12.018184957432	-12.012222708338	-12.0002752978232	-11.9397738773587	-11.9749204866316	660.505651295398	505.799065464963	545.058496904444	603.441115697861	625.784628818235	980.648176130443	0.985510138657491	0.981043416920506	0.982417316104808	0.984133989080401	0.984777537143342	0.990257090201598	102	66870	67	62	51	39	29	17	0	0	0	0	0	0	60880	60885	60896	60908	60918	60930	6025	6025	6025	6025	6025	6025
E4_DIABETES	60_70	UKBB	ST19_EFFEC_FOREI_BODY_ENTERING_NATURAL_ORIFI	-10.0397020365327	-0.255296075759412	0.746285894930989	0.466608805509517	0.597933413381255	0.991596691004052	167.958814255835	1.00024037911733	0.707418173144084	1.00025320145805	1.00022408578218	1.00015752855717	0.952335008191373	0.79854181414269	0.291451365384459	0.640864310481916	0.549973754357691	0.321470527197378	196	68544	147	114	87	65	33	21	1	1	2	2	2	1	62395	62428	62455	62477	62509	62521	6197	6197	6196	6196	6196	6197
E4_DIABETES	60_70	UKBB	ST19_FRACT_FEMUR	-0.267043452020844	-0.376134118080209	0.0557132936363609	-11.9780462118483	-11.9661625230627	0.628644132066866	0.707431434903086	0.577682198082228	0.577677999139526	291.399654960312	340.035483680966	1.00013889414328	0.705814578313726	0.514976082757758	0.923168337517314	0.967212015115543	0.971927500147376	0.529639230790945	582	67754	480	394	267	168	99	36	7	6	4	1	1	1	61740	61826	61953	62052	62121	62184	6109	6110	6112	6115	6115	6115
E4_DIABETES	60_70	UKBB	ST19_FRACT_FOOT_ANKLE	-11.9718376782575	0.551171573278907	-11.9575716284707	-11.9944412317567	-11.9901854801855	-12.0475931474845	497.614102420474	0.707402461963775	417.334446193746	505.41575966283	487.55247438756	735.532871665988	0.980805963895585	0.435892237939689	0.977141938276066	0.9810665159392	0.98037991777296	0.98693170742481	168	68209	108	104	82	61	51	22	2	2	0	0	0	0	62110	62114	62136	62157	62167	62196	6157	6157	6159	6159	6159	6159
E4_DIABETES	60_70	UKBB	ST19_FRACT_FOREA	0.102726697851143	-0.34269822662739	-0.38500647628824	-1.63380784779985	-0.281469815142157	0.165915060767026	0.408976275193957	0.378604973910489	0.4477497370649	1.00023886408012	0.500397749937639	0.57767355986886	0.801674876642675	0.365380421727705	0.389860818217339	0.102381180482022	0.573780738407695	0.773949624417171	1486	66924	1076	1011	761	538	386	194	21	16	10	7	7	3	61255	61320	61570	61793	61945	62137	6058	6063	6069	6072	6072	6076
E4_DIABETES	60_70	UKBB	ST19_FRACT_LOWER_LEG_INCLU_ANKLE	-1.27643539618191	-0.82754281270396	-0.97108453936467	0.494974190525663	0.120842124687448	-10.9286521884682	1.00027902397251	0.577727439074745	0.707407268445468	0.408769279512804	0.500378118959512	191.736817273973	0.201927474229162	0.152026393717789	0.169833942963515	0.225937980468668	0.809166363620043	0.954546634279681	975	66757	687	669	524	361	258	129	11	10	9	9	4	0	61078	61096	61241	61404	61507	61636	5956	5957	5958	5958	5963	5967
E4_DIABETES	60_70	UKBB	ST19_FRACT_LUMBAR_SPINE_PELVIS	-12.4872705899001	-0.233216493081409	-12.5352523688991	-12.5264201558336	0.132703315987996	2.22937052982681	414.26887036017	0.707370117365267	410.347849357993	537.486116728582	1.00019848953555	0.707559881695239	0.975953076502688	0.741630322907468	0.9756301171917	0.981406528944097	0.894448848400755	0.00162831149402653	336	67933	271	224	142	86	62	22	2	2	1	3	3	2	61886	61933	62015	62071	62095	62135	6110	6110	6111	6109	6109	6110
E4_DIABETES	60_70	UKBB	ST19_FRACT_RIBS_STERNUM_THORACIC_SPINE	-0.831829748647755	0.0725125288758354	-12.1034974514814	-0.385921045158953	-12.0950266276357	1.19191376835164	1.00023348966263	0.500407860399258	274.671344779126	1.00019743671085	367.874922750112	0.707388938370596	0.405614678038	0.884784414676641	0.964852287943553	0.699611565668469	0.973771801074706	0.0919985523279152	486	68089	370	314	201	123	83	44	5	4	2	2	1	2	62059	62115	62228	62306	62346	62385	6141	6142	6144	6144	6145	6144
E4_DIABETES	60_70	UKBB	ST19_FRACT_SHOUL_UPPER_ARM	-0.233841147433587	-1.45870431080887	-0.124968178568104	-11.9976300120026	-0.825176730604758	-12.0662071170482	0.707462576385918	1.00021323274055	0.577691181309397	268.347661987667	1.00021140876369	444.698694147115	0.740995746026829	0.144732157116048	0.828735591940315	0.964339038939452	0.409370274755883	0.978353300114911	635	67799	456	405	317	215	151	74	6	4	3	0	1	0	61874	61925	62013	62115	62179	62256	6098	6100	6101	6104	6103	6104
E4_DIABETES	60_70	UKBB	ST19_FRACT_SKULL_FACIAL_BONES	0.26340873057871	0.133838413855126	-11.9819351053034	-11.9962107607756	-12.0152668570252	0.56137828585807	0.707498226519909	0.577708063704606	294.856839888219	347.623404619705	349.311630711239	1.00021354321755	0.70966198472335	0.81679327622559	0.967585725587653	0.972471094329614	0.972560587820329	0.574621373808861	387	65084	284	234	178	126	96	43	5	4	1	1	1	1	59497	59547	59603	59655	59685	59738	5685	5686	5689	5689	5689	5689
E4_DIABETES	60_70	UKBB	ST19_FRACT_WRIST_HAND_LEVEL	-0.515880457015639	-1.15509539193792	-12.0303612577495	0.392166436072927	-0.0927806563244884	0.0991191162819327	1.00030422714593	1.00022242020704	250.542070692865	0.577768382058562	0.70739979073624	1.00019851449781	0.606047497227092	0.248156554529146	0.961702431288842	0.497289537422207	0.895650862849897	0.92105931385295	455	67057	289	270	233	182	150	69	5	5	5	6	3	1	61163	61182	61219	61270	61302	61383	6055	6055	6055	6054	6057	6059
E4_DIABETES	60_70	UKBB	ST19_INJURI_ABDOMEN_LOWER_BACK_LUMBAR_SPINE_PELVIS	-11.9986769497002	-0.388808960961693	-1.11731489887149	-0.626189817316637	0.239137950319852	1.30704205256582	242.764769416671	0.57767360850973	1.00017840797751	1.00019399901848	0.707364666932801	0.707524389616607	0.9605805127456	0.50090916203768	0.263944902698009	0.531270103735425	0.735311313807307	0.0646970712060921	615	68257	480	397	268	174	113	50	4	4	3	4	4	2	62224	62307	62436	62530	62591	62654	6164	6164	6165	6164	6164	6166
E4_DIABETES	60_70	UKBB	ST19_INJURI_ANKLE_FOOT	-0.206884158926658	0.28343499281508	-0.623372005327328	0.513170268578523	-10.9632311598182	-11.0028956102004	1.00025710419011	0.577696600752763	1.00021047535873	0.70740868747838	210.621796925985	326.853225264296	0.836141859294536	0.623688519698374	0.533126275308617	0.468192795836958	0.958487466140533	0.973145797380615	335	68396	217	205	171	120	94	45	6	5	3	2	0	0	62316	62328	62362	62413	62439	62488	6192	6193	6195	6196	6198	6198
E4_DIABETES	60_70	UKBB	ST19_INJURI_ELBOW_FOREA	-0.240020993093935	-0.354625159427765	-0.344566701440907	-0.392209216286177	-0.168522797942481	0.0750463077638144	0.447831946440944	0.35419073366499	0.408796955704252	0.500461626389876	0.447648624667749	0.577661924312278	0.591984678432802	0.316717302896296	0.399295664846579	0.433219165118632	0.70657329237498	0.896634554695333	1701	67315	1230	1143	851	606	431	218	24	20	13	11	8	3	61641	61728	62020	62265	62440	62653	6121	6125	6132	6134	6137	6142
E4_DIABETES	60_70	UKBB	ST19_INJURI_HEAD	-0.702261746831489	0.365263362012094	0.107596905166211	0.154160794514316	-0.103279275710669	0.185039814875785	0.500439649914617	0.23021675162082	0.316848315760439	0.378480555054265	0.447603408368773	0.577650806280858	0.160530503749373	0.112601826378091	0.734169147461953	0.683776672001162	0.817518071707901	0.748716960537591	1804	67411	1364	1107	789	537	364	178	35	35	21	13	7	3	61741	61998	62316	62568	62741	62927	6075	6075	6089	6097	6103	6107
E4_DIABETES	60_70	UKBB	ST19_INJURI_HIP_THIGH	-0.617752532157792	0.247940948278444	0.381643405811421	-12.0059841744454	-0.0911645870954371	0.249566100140949	0.707429825019221	0.354087914434294	0.408707833500086	245.661283950114	0.70734843092376	1.00014245596525	0.382534963631138	0.483787262566952	0.350417129394271	0.961021218914654	0.897450900516195	0.802950410280577	815	68062	653	537	368	237	152	57	15	15	9	3	3	1	62057	62173	62342	62473	62558	62653	6152	6152	6158	6164	6164	6166
E4_DIABETES	60_70	UKBB	ST19_INJURI_KNEE_LOWER_LEG	-1.05569813656381	-0.274840652998209	-0.46464044985638	0.490441830636713	0.106054567793921	-0.872260027790505	0.70746075389397	0.354112450724195	0.447666805779681	0.333936917748489	0.408679670685474	1.00019039337976	0.135637387535842	0.437666635715196	0.299309258026324	0.141923376604943	0.795245341810599	0.383157106271138	1463	67348	1041	972	741	524	379	194	20	19	16	14	7	1	61699	61768	61999	62216	62361	62546	6051	6052	6055	6057	6064	6070
E4_DIABETES	60_70	UKBB	ST19_INJURI_NECK	1.30782110144621	-11.0670276425951	0.114313254594669	0.40975615665362	-11.0764705636935	-11.0067809125648	0.577786154141934	221.295158562107	1.00020299745858	1.00023270507895	322.664647902294	527.894598840827	0.0236046563878124	0.960114215042835	0.909007866591735	0.682054770081609	0.972615502029891	0.983365042386505	186	68566	134	113	77	57	40	22	3	0	2	1	0	0	62414	62435	62471	62491	62508	62526	6201	6204	6202	6203	6204	6204
E4_DIABETES	60_70	UKBB	ST19_INJURI_SHOUL_UPPER_ARM	-0.178462431379962	-0.397533575654531	0.241297759036321	0.488459931830899	-0.427354938412888	-11.0455373470658	0.577794267722801	0.500421507895147	0.408740419128918	0.447673985129143	0.707398834781553	226.427986937746	0.757421582247948	0.426964081416419	0.55495954599001	0.275226085167003	0.545762778676134	0.961093282929803	878	68101	621	538	424	291	203	101	15	13	11	6	2	0	62198	62281	62395	62528	62616	62718	6145	6147	6149	6154	6158	6160
E4_DIABETES	60_70	UKBB	ST19_INJURI_THORAX	0.03857556679246	-0.17081850799565	-1.1554937475759	-0.0507640906641075	-0.652699356402984	1.2150389382234	0.577756850132589	0.500407579673122	1.00019413061657	0.707377720839186	1.00018589717539	0.577672316548221	0.946766540186148	0.732833521653833	0.247980092269852	0.942789907373007	0.514028344048379	0.0354364149017548	633	68271	471	407	272	179	122	63	9	6	4	3	3	3	62256	62320	62455	62548	62605	62664	6168	6171	6173	6174	6174	6174
E4_DIABETES	60_70	UKBB	ST19_INJURI_WRIST_HAND	-0.919628820777812	-0.638926749219247	-1.38747651479798	-0.43709132649515	-0.680356557650413	0.193392485563771	0.707501057536943	0.447705424811823	0.707411234516433	0.500411386548629	0.577662501761576	0.577670338167631	0.193660345123875	0.153546992946399	0.0498389515696781	0.382410225484101	0.238886245549952	0.737791035762419	1287	67600	855	811	679	533	398	192	11	11	8	8	6	3	61903	61947	62079	62225	62360	62566	6118	6118	6121	6121	6123	6126
E4_DIABETES	60_70	UKBB	ST19_INJURY_MUSCLE_TENDON_LOWER_LEG_LEVEL	-11.147124167836	-11.1392821338697	0.484434451678551	-11.1669213964179	0.580640556302817	1.01788416103648	396.346364318435	294.127418403626	1.00025341442942	398.775608267676	1.00026449351716	1.00024434063959	0.977562690941968	0.969789497767645	0.628164659477423	0.977659742355837	0.561586236596909	0.3088512046907	102	66162	67	61	46	34	28	21	1	1	2	1	2	1	60310	60316	60331	60343	60349	60356	5886	5886	5885	5886	5885	5886
E4_DIABETES	60_70	UKBB	ST19_INJURY_MUSCLE_TENDON_WRIST_HAND_LEVEL	-12.1274460876796	-0.307668935873436	-0.173893762499734	-12.106225003237	-12.1240814787381	-12.0923594169899	505.072241171438	1.00024264431749	1.00023751727592	414.387390809273	428.911724868543	651.479980050782	0.980843587339915	0.758391058107308	0.86198140748991	0.976693315574804	0.977449137500158	0.985191021683327	173	66880	116	110	95	81	64	30	1	2	1	0	0	0	60913	60919	60934	60948	60965	60999	6023	6022	6023	6024	6024	6024
E4_DIABETES	60_70	UKBB	ST19_INJURY_OTHER_UNSPE_INTRAT_ORGANS	-11.1511516026873	-0.434470326745204	-11.1799936039379	0.329782412263782	-11.1419081987937	1.1821005874196	283.044960519981	1.00024713324615	260.587300974893	1.00022874547792	325.269082942089	1.00017520767679	0.968573789196389	0.664024875283812	0.965778806427414	0.741621369093582	0.972674260258192	0.237247957223428	186	67566	135	120	83	56	40	19	1	1	2	2	1	1	61555	61570	61607	61634	61650	61671	6061	6061	6060	6060	6061	6061
E4_DIABETES	60_70	UKBB	ST19_INJURY_POISO_CERTA_OTHER_CONSE_EXTER_CAUSES	-0.137439450035012	0.00685378461546978	-0.0237538253803151	0.139408566063869	-0.106021687543018	0.278388802690247	0.161731290825263	0.114415770184664	0.132952422513034	0.144355976448909	0.165565903898006	0.209431646114926	0.39543560513468	0.952233330930905	0.858201456835807	0.334180451615933	0.521938953201756	0.183762689881788	11135	58765	8033	6988	5418	3964	2825	1382	201	179	130	95	55	23	56514	57559	59129	60583	61722	63165	5152	5174	5223	5258	5298	5330
E4_DIABETES	60_70	UKBB	ST19_INTRACRATRAUMA	-13.188610943226	2.95264615305534	2.72574019658959	-13.1582881354315	-13.157893064765	-13.2159272022297	2956.8697030757	0.725294909741787	1.01315004993533	3816.86754355397	4128.97536510425	7625.17504828164	0.996441184355355	4.68199036489778e-05	0.00713745900635838	0.997249374248798	0.997457368709726	0.998617109912203	302	19264	248	183	130	76	45	20	3	3	1	0	0	0	19216	19281	19334	19388	19419	19444	99	99	101	102	102	102
E4_DIABETES	60_70	UKBB	ST19_INTRACR_INJURY	-12.0710704654717	-0.0682056241919857	-0.350033293563683	-12.0326002416961	-12.0188333568023	-12.0898179828261	353.616079192543	0.707387807828685	1.0002039475227	458.853116053376	513.798889808793	876.984522210185	0.972768629224918	0.923187803563936	0.726367276371332	0.979079305741805	0.981337509137153	0.989000976256103	302	65211	248	183	130	76	45	20	3	3	1	0	0	0	59554	59619	59672	59726	59757	59782	5708	5708	5710	5711	5711	5711
E4_DIABETES	60_70	UKBB	ST19_OPEN_WOUND_FOREA	-11.0456985552981	0.256093378575895	-11.0654878872972	0.928293190126776	-11.1397942265051	-11.1488190714816	362.793776297378	1.00020359672334	345.839037106279	1.00031335099239	475.589139424468	721.13873951867	0.975711184953654	0.797918986201633	0.974475189944005	0.353406324862468	0.981312741597808	0.987665180388705	112	66295	80	69	48	34	21	14	1	1	0	1	0	0	60310	60321	60342	60356	60369	60376	6016	6016	6017	6016	6017	6017
E4_DIABETES	60_70	UKBB	ST19_OPEN_WOUND_HEAD	-1.21612949384594	0.0775853953858229	-0.172436112270506	0.166880044116642	0.533473806232148	-11.0698822443379	1.00024470855147	0.408721002736612	0.577708147826586	0.57772912781656	0.500402947917837	239.648913898561	0.224048937758275	0.849446397113423	0.765334481545505	0.772692212865581	0.286383657433355	0.963157153513957	738	65838	564	466	310	216	148	79	12	12	9	7	4	0	60180	60278	60434	60528	60596	60665	5820	5820	5823	5825	5828	5832
E4_DIABETES	60_70	UKBB	ST19_OPEN_WOUND_LOWER_LEG	-12.0104877239626	-12.0258235928187	0.421732384489595	-12.0296027798898	-12.0282124050666	-12.1820632225949	551.985493314742	425.134508867344	1.00021060002166	589.646567740329	664.70798874604	1509.65466143704	0.98264043760311	0.977433166890936	0.673285187081104	0.983723184236436	0.985562681052837	0.993561590655778	122	66322	98	83	60	46	28	9	0	1	1	0	0	0	60442	60457	60480	60494	60512	60531	5904	5903	5903	5904	5904	5904
E4_DIABETES	60_70	UKBB	ST19_OPEN_WOUND_WRIST_HAND	-0.881607311076389	-0.418421374230815	-13.0682405445373	-13.0764969108019	-0.934321716909532	0.695867328628392	1.00026976197571	0.577749548526118	351.085931716898	407.463504176056	1.00018385610769	0.707387083358386	0.378117832597985	0.468926861137493	0.970307724789747	0.97439833456169	0.35022653988588	0.32525563190974	609	67173	407	389	325	248	176	78	3	3	0	1	3	2	61311	61329	61393	61470	61542	61640	6061	6061	6064	6063	6061	6062
E4_DIABETES	60_70	UKBB	ST19_OTHER_COMPLICATIO_SURGI_MEDICAL_CARE_NOT_ELSEW_CLASSIFIED	0.685835828171674	0.0853922341962971	-10.984130998153	0.664657899882596	1.37842275682066	-10.9099817172948	1.00032632572481	1.00028429986922	290.562695480007	1.00024837337872	0.707475808611219	574.618515145783	0.492957752222113	0.931968861112373	0.969844781458918	0.50637491881707	0.0513710252627533	0.984851892569124	147	60646	99	93	72	53	42	19	3	3	2	2	2	0	55652	55658	55679	55698	55709	55732	5039	5039	5040	5040	5040	5042
E4_DIABETES	60_70	UKBB	ST19_OTHER_UNSPE_EFFEC_EXTER_CAUSES	-11.9942730595044	-12.0091573863451	0.936042019982733	0.0693544826396303	0.701648663926393	0.544567804027549	421.750214326767	325.62232424647	0.577764836993033	1.0002127495268	0.707357595857585	1.00018583186533	0.977311794770548	0.970580181992236	0.10520886159389	0.944719201344121	0.321232057055426	0.586120409273019	240	68495	165	130	104	83	67	38	4	5	7	4	3	1	62384	62419	62445	62466	62482	62511	6182	6181	6179	6182	6183	6185
E4_DIABETES	60_70	UKBB	ST19_OTHER_UNSPE_INJURI_HEAD	-0.174832489189493	0.647852986183247	0.260858076942274	0.784568843807069	0.162836186070803	-10.0636937792679	1.00025629669563	0.500417417798379	0.707409994567397	0.707423220488636	1.00019255393621	228.392452542438	0.861246460070728	0.19544956409231	0.712313400437457	0.267407929212032	0.870672099426362	0.964854056213799	280	65187	200	170	137	87	66	34	8	7	3	3	1	0	59526	59556	59589	59639	59660	59692	5733	5734	5738	5738	5740	5741
E4_DIABETES	60_70	UKBB	ST19_POISO_DRUGS_MEDICAM_BIOLO_SUBST	-0.198422311430812	0.370158279209919	0.155008054244997	-0.382363454777546	0.293789102302469	0.870259452937839	1.00025948713078	0.577711827049571	0.70743030582172	1.00027113295557	0.707439915471983	0.707404000632853	0.842754932930752	0.521697016750928	0.826561057902255	0.702268660977221	0.677933366541425	0.218616371252078	364	68371	225	187	153	141	102	74	6	6	4	3	3	2	62325	62363	62397	62409	62448	62476	6179	6179	6181	6182	6182	6183
E4_DIABETES	60_70	UKBB	ST19_SEQUEL_INJURI_LOWER_LIMB	-11.0137305965297	1.02325421870267	-10.999789370478	0.412132949146226	0.331012146123137	1.03216042448646	375.533496561405	0.707501892431102	288.395284448691	1.00022924532827	1.00017572211343	1.00021466008179	0.976602816892406	0.148095361575938	0.969574971999602	0.680311210886739	0.740679239404506	0.302100737412597	121	68169	72	64	63	57	48	26	3	3	2	2	1	1	62053	62061	62062	62068	62077	62099	6162	6162	6163	6163	6164	6164
E4_DIABETES	60_70	UKBB	ST19_SEQUEL_INJURI_POISO_OTHER_CONSE_EXTER_CAUSES	-11.0361730235227	-0.363531757370489	-0.950736234543856	0.00794239339286483	-0.0526559200318029	0.880517859732435	193.688219791591	0.707449900268532	1.00023142190564	0.707392197597117	0.707334116778816	0.707370519554708	0.954561874392062	0.607348341723391	0.341849993725567	0.991041772946085	0.940658067459036	0.213214093280496	411	68340	279	254	227	172	143	62	3	5	4	5	3	2	62283	62308	62335	62390	62419	62500	6186	6184	6185	6184	6186	6187
E4_DIABETES	60_70	UKBB	ST19_SEQUEL_INJURI_UPPER_LIMB	-11.9700087847198	-11.9645099247669	-11.9844283459742	-11.9635700385479	-11.9248004299984	1.55860946559205	550.121653225509	405.667576403462	444.07537395395	510.379988161451	496.064786603608	1.00019311886412	0.982640327688443	0.976471094826686	0.978469804193042	0.981298887155893	0.980821662549561	0.119160128624077	131	68184	93	86	76	57	41	18	0	1	1	1	1	1	62059	62066	62076	62095	62111	62134	6163	6162	6162	6162	6162	6162
E4_DIABETES	60_70	UKBB	ST19_SUPERF_INJURY_ABDOMEN_LOWER_BACK_PELVIS	-11.0146172129997	-0.106181904901709	0.291786271609278	-10.9274957592693	1.15772316966058	-11.0060430713011	291.020216634478	1.00019798292833	1.00019184433916	389.12458381299	1.00019223415876	654.533938872882	0.969808643017108	0.915454703291647	0.770492836727354	0.977596547012658	0.247067870422604	0.98658413641852	155	67569	123	102	71	40	21	13	2	2	1	0	1	0	61514	61535	61566	61597	61616	61624	6085	6085	6086	6087	6086	6087
E4_DIABETES	60_70	UKBB	ST19_SUPERF_INJURY_HEAD	-0.0157473647843063	0.201776511008435	0.610649120133125	0.365836823018929	0.0931128477514058	1.09836254900723	0.577737784878743	0.408708541046333	0.408742634150531	0.577686640512719	0.707349685230141	0.707388189559855	0.978254800106438	0.621523069659033	0.135183532889329	0.526551458715982	0.895272025352606	0.120494515851059	682	65972	524	426	288	192	118	48	15	14	11	5	3	2	60290	60388	60526	60622	60696	60766	5825	5826	5829	5835	5837	5838
E4_DIABETES	60_70	UKBB	ST19_SUPERF_INJURY_LOWER_LEG	0.147434478254099	0.773814228774125	0.168960177807479	0.658971754118042	-9.93510191575935	-9.92899164901278	1.00023987088302	0.577690537250875	1.00019897452474	1.00021365564661	202.639608154917	321.270809634785	0.882816998893361	0.180409219218362	0.865854403054218	0.510004303895563	0.960896639030922	0.975345011283878	196	66474	153	127	76	50	41	18	5	5	2	1	0	0	60571	60597	60648	60674	60683	60706	5941	5941	5944	5945	5946	5946
E4_DIABETES	60_70	UKBB	ST19_SUPERF_INJURY_WRIST_HAND	-10.9732399985667	0.221905533857846	-11.0092847089796	-11.0007715471702	-11.0437749260735	-11.1547077431245	341.03665371388	1.00020715916634	365.134903511204	434.237405075472	410.771261077026	567.363081591648	0.974331591133888	0.824423201831728	0.975946403784184	0.979788919849319	0.978551089367121	0.984314108492074	110	66968	85	71	42	31	23	15	1	1	0	0	0	0	60951	60965	60994	61005	61013	61021	6041	6041	6042	6042	6042	6042
E4_DIABETES	60_70	UKBB	ST19_TOXIC_EFFECT_ALCOHOL	-11.0144788738609	-11.0223678539732	-11.0137585443229	1.4631894685358	0.624139667736685	-11.0457456285442	519.675436745457	367.253993627249	348.532126656737	0.707627938835494	1.0003400273532	480.347054448877	0.983090167292387	0.976056742360015	0.974790715406208	0.0386646280733643	0.532675189152556	0.981653987130688	103	68510	43	42	45	45	39	28	1	2	2	3	1	0	62371	62372	62369	62369	62375	62386	6198	6197	6197	6196	6198	6199
E4_DIABETES	60_70	UKBB	ST19_TOXIC_EFFEC_SUBST_CHIEF_NONME_SOURCE	-11.0675488377228	-11.0752344297774	-11.0828671218338	1.66835329178221	0.973652381962251	1.10495938628704	359.119945020009	264.378568052418	268.48674376417	0.500534224818013	0.707474516794619	1.00027655127983	0.97541426255001	0.966585133229212	0.967073465979916	0.000858700892060749	0.168748368672509	0.269309589204387	164	68550	88	80	74	65	50	34	2	3	5	7	3	1	62417	62425	62431	62440	62455	62471	6207	6206	6204	6202	6206	6208
E4_DIABETES	60_70	UKBB	ST19_TRAUMAT_SUBAR_HAEMORRHAGE	-12.0561118094251	-12.0545160171945	4.7197075233922	-12.0869580372567	-12.1271342917734	-12.1930613497638	4530.49479156607	3370.94065234566	1.03213059072402	6151.22222563643	6362.00876181682	10302.7454725736	0.99787674976677	0.997146763259607	4.81292294429359e-06	0.99843218296378	0.998479089274983	0.999055722267936	112	18983	97	69	41	27	13	6	1	1	1	0	0	0	18942	18970	18998	19012	19026	19033	55	55	55	56	56	56
E4_DIABETES	60_70	UKBB	ST19_TRAUMAT_SUBDU_HAEMORRHAGE	-12.4301441183088	3.49549532211461	-12.3925839501222	-12.4007349674239	-12.3583279180288	-12.397702268864	3479.91303189602	1.01886657416292	3639.26098501694	4799.7277833812	4675.79951379689	11166.3198463083	0.997149986537164	0.000601874060534097	0.997283010937233	0.99793856143266	0.997891161172828	0.999114127722151	137	19069	119	83	50	28	18	4	1	1	0	0	0	0	19006	19042	19075	19097	19107	19121	80	80	81	81	81	81
E4_DIABETES	60_70	UKBB	THYROIDITIS_ILD	1.01195890500902	1.08636654713864	-11.8130356197602	-11.8333570651636	-11.8539577604111	-11.8048751507834	1.00038417571602	0.707532788687476	479.000165532798	554.924724341968	549.703192979363	813.923939789119	0.311743559984624	0.124678420653854	0.980324676136666	0.982986994484324	0.982795521251784	0.988428160232806	122	62129	78	73	67	54	39	25	3	2	0	0	0	0	56820	56825	56831	56844	56859	56873	5350	5351	5353	5353	5353	5353
E4_DIABETES	60_70	UKBB	THYROID_DISORDER_IBD	3.00365877603402	3.29639795076413	2.44243770995877	3.10824728822814	1.83924036308976	2.97263035054261	0.523747258200871	0.365021476664957	0.595806084140282	0.520776612353124	1.00882720832774	1.01013763014021	9.75472290047132e-09	1.70583523239733e-19	4.1425188793341e-05	2.39466968631753e-09	0.068281120035727	0.0032526124679062	688	19456	519	428	336	238	148	65	17	15	7	5	2	1	19485	19576	19668	19766	19856	19939	123	125	133	135	138	139
E4_DIABETES	60_70	UKBB	THYROTOXICOSIS	2.97565688450533	3.64627142636386	2.66223141533815	3.65486811033755	2.32861166173038	3.45656416292444	0.728237176668207	0.412679286999811	0.726263649415082	0.525896776411138	1.01107380017206	1.01246976938555	4.38666714457236e-05	9.95574229671793e-19	0.000246707078596262	3.65850323754864e-12	0.021272794906601	0.000640183464385643	480	19247	358	300	238	171	111	47	13	12	6	5	2	1	19255	19313	19375	19442	19502	19566	101	102	108	109	112	113
E4_DIABETES	60_70	UKBB	TONGUEABNORMALITY	0.954208052019221	0.350311963959623	-0.00988137698352497	-0.769808614172993	-0.743483322552142	-10.9878325571478	0.447763701372855	0.447653630756319	0.577681440662457	1.00019021970134	1.00018562838286	246.255614144294	0.0330847994908798	0.433890605537466	0.986352662341458	0.441500292667335	0.457272630043257	0.964410501692018	489	68258	337	306	271	205	150	73	13	8	4	2	1	0	62227	62258	62293	62359	62414	62491	6170	6175	6179	6181	6182	6183
E4_DIABETES	60_70	UKBB	TRAUMBRAIN_NONCONCUS	-12.0576855426516	-0.551868767644787	-0.120168044100259	-12.0336541843429	-12.0281117882373	-12.1032132758975	386.762653662336	1.00018701756974	1.00018852246805	498.576737327789	550.452071992829	1061.79106992222	0.975129235400238	0.581108973885418	0.90436797359606	0.980744118149425	0.982566545753302	0.990905218400959	243	68551	203	150	102	62	36	14	2	2	1	0	0	0	62386	62439	62487	62527	62553	62575	6203	6203	6204	6205	6205	6205
E4_DIABETES	60_70	UKBB	ULCERNAS	0.128864635597563	0.658298851328291	-0.209923745278589	-11.0003222848205	0.249424741419284	0.218966412678691	0.707488232783864	0.408760904533223	0.707416121003702	183.115986981145	0.707403139519875	1.00030101650208	0.855469831345119	0.107294394449601	0.766659527303325	0.952097513136129	0.724394279098934	0.826727541382519	441	63749	299	269	219	172	107	67	11	9	3	1	2	1	58351	58381	58431	58478	58543	58583	5529	5531	5537	5539	5538	5539
E4_DIABETES	60_70	UKBB	ULCERPROCT	-11.0338872124693	1.32666657824799	1.16004831514144	1.40793714996415	-10.9718168565038	-10.9901299963894	388.402677356522	0.577856324932509	0.707462275806336	0.707434050704159	381.893422370507	553.665419761596	0.977336448098752	0.0216849410219102	0.101060966231775	0.0465686122334778	0.977079890369672	0.984163216763197	113	63568	73	73	59	45	29	16	6	6	4	2	0	0	58101	58101	58115	58129	58145	58158	5501	5501	5503	5505	5507	5507
E4_DIABETES	60_70	UKBB	VIRALPNEUMONAS	1.81389362222099	1.47717583457496	2.93629011741946	-8.30967942170528	-8.2391596689868	-8.29317212244207	0.447933929111632	0.577921979577724	1.00044622465694	486.617580094034	541.900347267019	649.437379231084	5.133443614976e-05	0.0105879299114109	0.0033356869639349	0.986375661359031	0.987869273276747	0.989811467007097	200	59144	175	119	6	2	1	1	9	4	1	0	0	0	54104	54160	54273	54277	54278	54278	5056	5061	5064	5065	5065	5065
E4_DIABETES	60_70	UKBB	VIT_DEF	1.25499438575523	0.157057525854141	0.944164058906711	-0.223419033667892	0.10976820591389	1.12851306918692	0.278443641907054	0.378649713531021	0.317101057179384	0.707529450431202	0.707499704767427	0.707522111166445	6.56962655722135e-06	0.67830064619173	0.0029062261649835	0.752174452159861	0.876703481016156	0.110707399529567	1112	61119	826	677	478	335	207	83	28	17	15	6	4	2	56723	56872	57071	57214	57342	57466	4654	4665	4667	4676	4678	4680
E4_DIABETES	60_70	UKBB	VOCALCORDDYS	3.88098431972455	-12.7585010337122	4.55953554225105	4.79985370812763	4.17339818718807	-12.7579068498059	1.04098558951888	3045.27715596461	0.636393700379495	0.759787593363679	1.03557840782624	6441.4606552471	0.000192865648585742	0.996657190563664	7.7987847783951e-13	2.6606485268062e-10	5.57729110640424e-05	0.998419717080756	335	20044	250	209	159	98	71	40	5	4	5	2	1	0	20094	20135	20185	20246	20273	20304	30	31	30	33	34	35
E4_DIABETES	60_70	UKBB	VWXY20_ACCIDENTS	-0.332877398096878	-0.121965833096955	-0.245231799387282	0.0966950059695395	-0.0754780201823913	0.0914545483033536	0.21936869901858	0.14884880257964	0.180764739734961	0.18075081327834	0.200918173471138	0.277997507044459	0.129157288160214	0.412561590560751	0.174897168084142	0.592675409661647	0.707165611199672	0.742173718598848	7316	62655	5223	4649	3609	2603	1843	909	113	99	76	61	36	13	59026	59600	60640	61646	62406	63340	5609	5623	5646	5661	5686	5709
E4_DIABETES	60_70	UKBB	VWXY20_COMPLICATIO_MEDICAL_SURGI_CARE	0.462282026386036	0.344140668728361	0.394500814763218	0.369901147805581	0.245932485781433	0.373533454090723	0.154009231152262	0.128535421048874	0.150394617578101	0.183623948781258	0.204983397394513	0.316807772532795	0.00268519464032302	0.00741961136280308	0.00871325144978023	0.0439623755157631	0.230229521540269	0.238376695753645	6137	63862	4716	3795	2683	1846	1242	587	166	136	94	57	34	10	59527	60448	61560	62397	63001	63656	5590	5620	5662	5699	5722	5746
E4_DIABETES	60_70	UKBB	VWXY20_DRUGS_MEDICAM_BIOLO_SUBST_CAUSI_ADVER_EFFEC_THERAPE_USE	1.19580775157512	0.700501962723458	0.738212221342586	0.036485687796392	0.850284258570907	-0.383971567597815	0.205472941798578	0.219308504845414	0.259079688296636	0.447704517459106	0.316867416100037	1.00020224358685	5.89243894983947e-09	0.00140248317707515	0.00438067914170959	0.935048286606855	0.00728762298566739	0.70105706730906	1886	60346	1504	1057	710	465	308	128	65	46	27	12	11	1	55623	56070	56417	56662	56819	56999	5040	5059	5078	5093	5094	5104
E4_DIABETES	60_70	UKBB	VWXY20_EXTER_CAUSES_MORBIDI_MORTA	0.141034189233551	0.118232359066459	0.0271626960800243	0.202717319685074	-0.0775830722470329	0.331339613545878	0.133211127354977	0.103642191839162	0.124836125914002	0.135220309651428	0.159329179161133	0.200956776959617	0.289724223515424	0.253963816997391	0.827751051949996	0.133831284750047	0.626303868140427	0.0991864941211583	12282	58266	9009	7660	5812	4199	2937	1441	248	210	150	108	62	25	56218	57567	59415	61028	62290	63786	5073	5111	5171	5213	5259	5296
E4_DIABETES	60_70	UKBB	VWXY20_MISAD_PATIENTS_SURGI_MEDICAL_CARE	-0.00846354605361524	0.837441636328737	0.642373307930391	-10.5652967831726	0.96062610639452	2.78448524136238	1.00031549686516	0.500479906701885	0.707453898899889	245.424644427904	1.00021615572265	1.00075844326409	0.993249277674771	0.094272731115963	0.363874362340647	0.965662437090931	0.336844627692291	0.00539626535060468	247	58382	203	173	115	66	30	8	8	8	4	2	2	1	53780	53810	53868	53917	53953	53975	4638	4638	4642	4644	4644	4645
E4_DIABETES	60_70	UKBB	VWXY20_OTHER_EXTER_CAUSES_ACCIDENTAL_INJURY	-0.236997083233876	-0.0393351001054803	-0.157138093101918	0.157423654754583	0.0720066031752291	-0.0145625607981845	0.219371799897761	0.150469027391655	0.18371819358369	0.18679829469653	0.200911497893502	0.316795975995686	0.279988869935069	0.79377126443048	0.392373271988523	0.399370098054775	0.72004428091696	0.963335545473193	6593	62417	4791	4221	3237	2306	1594	776	111	97	72	57	34	10	58536	59106	60090	61021	61733	62551	5572	5586	5611	5626	5649	5673
E4_DIABETES	60_70	UKBB	VWXY20_OTHER_MEDICAL_PROCED_CAUSE_ABNORMAL_REACTION_PATIENT_COMPLICATION_WO_MENTION_MISAD_TIME_PROCED	0.67728911281356	-0.149981852273858	0.257356346275044	0.455104588652524	0.113009316187159	-9.9526923851142	0.408795904096012	0.500365950123901	0.500376395901729	0.577667321731362	0.70735186984485	178.333748600207	0.0975618668154635	0.764372188349196	0.607024427490275	0.430795196068337	0.873067036989528	0.955493678323954	664	68285	524	392	263	168	117	56	14	8	6	3	2	0	62250	62382	62511	62606	62657	62718	6161	6167	6169	6172	6173	6175
E4_DIABETES	60_70	UKBB	VWXY20_SEQUEL_EXTER_CAUSES_MORBIDI_MORTA	-12.0473895175939	-0.595863232268262	-0.486151862813644	-12.0426143347424	0.838684145598777	-11.9971958249077	412.730116465471	1.00025187011495	1.0002358732949	373.113132690181	0.577662558138173	569.490801577993	0.976713448142978	0.5513668452085	0.6269407772003	0.974251916686942	0.146541025796404	0.983192583080544	254	68472	168	155	139	102	85	39	2	3	3	3	3	0	62367	62380	62396	62433	62450	62496	6189	6188	6188	6188	6188	6191
E4_DIABETES	60_70	UKBB	VWXY20_SUICI_OTHER_INTENTI_SELF_H	0.225198245834907	0.379591416687367	-0.21730293932194	-11.0001978358538	0.520116647207963	1.02234453333038	1.0002779135709	0.707420320673415	1.00025718137067	233.855296942388	0.70744255321842	0.707396642622509	0.821873726647533	0.59155403036865	0.828015805964653	0.962482558416962	0.462213496797838	0.148395799705314	257	68448	145	125	112	106	78	61	4	4	3	2	3	2	62363	62383	62396	62402	62430	62447	6193	6193	6194	6195	6194	6195
E4_DIABETES	60_70	UKBB	VWXY20_SURGI_OPERA_OTHER_SURGI_PROCED_CAUSE_ABNORMAL_REACTION_PATIENT_COMPLICATION_WO_MENTION_MISAD_TIME_PROCED	-0.0669411594202781	0.357496076048751	0.478065674499224	0.583847903156075	0.0348089421478709	0.449854537230622	0.243467985141954	0.152006266623646	0.172627983515556	0.197076524949162	0.267903650277843	0.354082045838063	0.783355798245288	0.0186802606884563	0.00561698906745735	0.00305108064945521	0.896621156632455	0.20391332089445	4015	65382	3024	2563	1836	1279	886	439	108	99	71	44	22	8	60456	60917	61644	62201	62594	63041	5809	5818	5846	5873	5895	5909
E4_DIABETES	60_70	UKBB	VWXY20_SURGI_OTHER_MEDICAL_PROCED_CAUSE_ABNORMAL_REACTION_PATIENT_COMPLICATION_WO_MENTION_MISAD_TIME_PROCED	0.12675420262277	0.367341567806751	0.478431416939294	0.574447584220618	-0.00568368735334819	0.422569931738571	0.214364985890518	0.147286986425565	0.167941787877078	0.193525765842345	0.267966375202283	0.354118020142954	0.554318846865614	0.0126293643085022	0.00438854009701641	0.00299426465917745	0.983077778411549	0.232750909374834	4495	61955	3411	2858	2037	1412	972	475	116	102	73	45	22	8	57686	58239	59060	59685	60125	60622	5237	5251	5280	5308	5331	5345
E4_DIABETES	60_70	UKBB	VWXY20_TRANSPO_ACCIDENTS	-0.50402783887302	-1.80747086759929	-0.922163377611347	-0.21258931651191	-0.695261241897908	0.569460217868936	0.70761134585638	1.00027526501165	0.707500860923334	0.577841808195131	0.707469574210091	0.577779938749455	0.47628228120858	0.070766415682697	0.192434978408774	0.712946102939717	0.325733614582258	0.324329174446832	942	56327	599	568	469	361	296	150	5	4	6	5	4	3	51939	51970	52069	52177	52242	52388	4726	4727	4725	4726	4727	4728
E4_DIABETES	60_70	UKBB	VWXY20_UNINT_CUT_PUNCTU_PERFORATION_HAEMORRHAGE_SURGI_MEDICAL_CARE	-0.0553761824762302	0.808185074916998	0.615944304658816	-10.1662498436427	1.02545333960493	2.54926481195276	1.00024912983139	0.50035964329949	0.707362870216355	204.874535086866	1.00016664767821	1.00076424370722	0.955849758251196	0.106265582460988	0.383884428827978	0.960423748320555	0.305229920700638	0.0108554448828326	218	68568	181	152	101	56	25	7	8	8	4	2	2	1	62406	62435	62486	62531	62562	62580	6191	6191	6195	6197	6197	6198
E4_DIABETES	60_70	UKBB	VWXY20_UNSPE_FALL	-0.432301471311428	-0.250046992209224	0.279700422437882	0.270835337966272	0.105600843323422	-0.282142775624418	0.500438011765633	0.354077738266099	0.333893225585829	0.408711977748856	0.50035954376053	1.00017592907156	0.38767238834999	0.480068523343366	0.40220246508894	0.507551062549799	0.832848315451833	0.77787208765676	1389	67665	1098	919	639	426	267	104	24	21	17	9	5	1	61838	62017	62297	62510	62669	62832	6094	6097	6101	6109	6113	6117
E4_DIABETES	60_70	UKBB	WEIGHTLOSS	1.0536976823829	-0.225045919906531	-0.0139756052133295	0.68730506236166	-1.45442277380393	-0.475857767140166	0.205179137587697	0.316811043513332	0.354074929741381	0.316853672687792	1.00017468291132	1.00020552135467	2.81393266099982e-07	0.477488695966114	0.968515068546308	0.0300708382492087	0.145899525147445	0.634245378221932	1937	67551	1527	1139	749	479	310	144	42	21	18	12	2	1	61830	62218	62608	62878	63047	63213	6089	6110	6113	6119	6129	6130
E4_DIABETES	60_70	UKBB	Z21_ACQUI_ABSENCE_ORGANS_NOT_ELSEW_CLASSIFIED	0.876550521102231	0.63567233066848	0.648301964704171	0.668427272795864	0.589274724254673	-0.385635389311989	0.162485186517999	0.147027903485667	0.177473158082931	0.226330984151719	0.260298901255141	0.707903160217533	6.86576985029722e-08	1.53586449332176e-05	0.000259236805217176	0.00314378361488096	0.0235840377874122	0.585920474123514	5729	30056	4550	3676	2536	1564	942	394	129	99	65	34	17	2	29395	30269	31409	32381	33003	33551	1711	1741	1775	1806	1823	1838
E4_DIABETES	60_70	UKBB	Z21_ARTIF_OPENI_STATUS	1.00698686868769	0.97487504452733	1.38743785047892	1.24190103833112	1.15114773012471	-11.1673717585993	0.449841702944757	0.380665950010109	0.380734418013763	0.502118136782875	0.57898964748808	457.520999162376	0.0251861192720181	0.0104379606358676	0.000268319338525972	0.0133862571922318	0.0467894770421555	0.980526819844024	863	25010	709	472	310	206	132	54	20	16	12	6	3	0	24089	24326	24488	24592	24666	24744	1055	1059	1063	1069	1072	1075
E4_DIABETES	60_70	UKBB	Z21_ATTN_ARTIF_OPENI	0.405620635908016	0.820804117374252	-12.0762801173357	-0.155611773383493	0.992947769494026	-12.0567380259472	0.70777407065082	0.448064341703562	337.89285564268	1.00037582070055	0.577877808698323	711.664602148797	0.56658146788954	0.0669679668764706	0.971489700405814	0.876385127504268	0.0857481147029398	0.986483204397816	383	46733	293	244	168	126	95	42	8	7	3	3	3	0	43541	43590	43666	43708	43739	43792	3274	3275	3279	3279	3279	3282
E4_DIABETES	60_70	UKBB	Z21_CARRIER_INFECTIOUS_DISEA	0.889102290972514	-0.210731918808167	-0.551788274737845	0.876651788916837	-11.0353843605035	-11.0220436656684	0.500462303088814	0.707407886926168	1.00021040793504	0.577692243447298	247.003772194524	424.138870511896	0.0756403387826846	0.765784764763713	0.581172960954726	0.129138829851922	0.964364776958479	0.97926780742223	374	67741	289	209	159	102	73	28	8	5	4	3	0	0	61760	61840	61890	61947	61976	62021	6058	6061	6062	6063	6066	6066
E4_DIABETES	60_70	UKBB	Z21_DEPENDENCE_ENABL_MACHINES_DEVICES_NOT_ELSEW_CLASSIFIED	1.19547605253555	0.857737556714349	1.06064075047236	2.17679811538947	1.71915411890697	2.54039185909828	0.502450504011043	0.50205705328892	0.579115025417523	0.449385456662323	0.708443277578692	1.00124126770614	0.0173459679185877	0.0875535470693043	0.0670281155226178	1.27286637673281e-06	0.0152383422908703	0.0111729541777754	530	24878	437	317	199	110	47	16	13	10	8	8	3	1	23876	23996	24114	24203	24266	24297	1082	1085	1087	1087	1092	1094
E4_DIABETES	60_70	UKBB	Z21_EXAM_OBSER_OTH_REASO	0.402794832859684	1.21909824711371	0.112296842786089	1.46022875401821	0.856187452157624	-9.88426441554152	1.00038894096864	0.500637361903229	1.00031073657498	0.707586725526359	1.000291690342	333.014783362702	0.687214381046456	0.0148879863989524	0.910615703494066	0.0390485790233065	0.392032194343544	0.976321339004861	184	52114	133	113	90	49	37	19	6	5	1	3	1	0	48254	48274	48297	48338	48350	48368	3905	3906	3910	3908	3910	3911
E4_DIABETES	60_70	UKBB	Z21_FACTO_INFLUENCI_HEALTH_STATUS_CONTACT_W_HEALTH_SERVI	0.240451952465555	-0.110473979310551	0.0469061607728052	0.084713406403239	0.214253609859308	0.227571458132865	0.0819554406385864	0.0742731191728829	0.0785274956078459	0.0887711849616687	0.0871769415082284	0.135678792033781	0.00334694071433469	0.136908692785719	0.550292758641007	0.339937140374312	0.0139835104686103	0.0934875488212716	33623	39478	24409	21411	16500	12666	8544	3995	641	537	414	287	178	56	44951	47949	52860	56694	60816	65365	3100	3204	3327	3454	3563	3685
E4_DIABETES	60_70	UKBB	Z21_FAMILY_HISTORY_OTH_SPECIFIC_DISORD	0.549852391366526	1.27039081704299	0.979805191912557	1.01079692960367	1.49877778889237	-11.0197559140758	0.579472869603326	0.319543732033551	0.449399914882174	0.579199609396369	0.501865096816353	440.233510125039	0.342679738572156	7.01902608780052e-05	0.0292387657602922	0.0809567396180826	0.00282268678801927	0.980029746057259	837	25086	661	553	400	235	142	67	18	19	10	7	4	0	24202	24310	24463	24628	24721	24796	1042	1041	1050	1053	1056	1060
E4_DIABETES	60_70	UKBB	Z21_FIT_ADJ_OTH_DEVICES	-0.642807514289772	0.0372608235910312	-0.0929963918604246	0.658276424699369	0.736294159425789	-0.16046265865517	0.578119673363512	0.31744268188413	0.409169338369799	0.354619309114522	0.378870219411087	1.00034136672829	0.266183938382382	0.906560425949714	0.820205292963719	0.063412174476848	0.0519685562916296	0.872559766322818	1252	47476	1022	859	593	387	230	95	27	26	19	15	8	1	44307	44470	44736	44942	45099	45234	3372	3373	3380	3384	3391	3398
E4_DIABETES	60_70	UKBB	Z21_FOLLOW__EXAM_TREAT_CONDI_OTH_MALIG_NEOPLASMS	-0.225746375241303	0.0908235516613304	0.51646669646219	-0.328966524878595	0.383331388254919	-11.9967362836417	0.378805510703679	0.243634719761476	0.224785375125204	0.408903204766957	0.302280001655327	247.062399962103	0.551213512683478	0.709307909685965	0.0215846116403195	0.42110276802968	0.204750289743945	0.961271927822506	2192	53396	1637	1446	1154	828	572	235	44	37	28	14	11	0	49831	50022	50314	50640	50896	51233	4076	4083	4092	4106	4109	4120
E4_DIABETES	60_70	UKBB	Z21_MEDICAL_OBSER_EVALU_SUSPECTED_DISEA_CONDI	0.455139294825974	0.17673084950752	0.656095492119853	0.42800087705316	0.561502953338046	0.396660111525874	0.302580436195845	0.268296076968002	0.251045193858017	0.31729758784958	0.302338612539398	0.500490051736335	0.132531747027806	0.510078322084993	0.00896317034986347	0.177370950314272	0.0632828545281473	0.428043868115605	1936	53865	1355	1182	797	682	510	238	52	44	34	23	15	4	50196	50369	50754	50869	51041	51313	4198	4206	4216	4227	4235	4246
E4_DIABETES	60_70	UKBB	Z21_OTHER_MEDICAL_CARE	0.889523026636671	0.690104794244643	0.332002596441635	0.19718911755313	0.589615807651147	0.548341723692498	0.149652521330992	0.130140749653659	0.175626884603776	0.214476752015617	0.175509631225019	0.354243868565342	2.78280777417265e-09	1.14066604359189e-07	0.0587063600858228	0.357888359716955	0.000780978192062714	0.121641181698267	5741	50895	4435	3052	2317	1781	1461	540	163	128	80	56	40	8	48016	49399	50134	50670	50990	51911	4022	4057	4105	4129	4145	4177
E4_DIABETES	60_70	UKBB	Z21_OTHER_ORTHOPA_FOLLOW__CARE	-11.9169555561913	0.26196604855899	-0.619987175403004	0.928034530240959	-0.496724629163758	-11.9022187743736	349.638353701127	0.578018758616842	1.00042821998867	0.500766923356912	1.00034458005491	461.315573881127	0.972810436553953	0.650394833069994	0.535440961911897	0.0638499016049611	0.619503932271835	0.97941638296922	448	46643	301	282	238	203	158	81	9	9	6	5	1	0	43528	43547	43591	43626	43671	43748	3253	3253	3256	3257	3261	3262
E4_DIABETES	60_70	UKBB	Z21_OTHER_SPECIAL_EXAM_INVES_PERSONS_WO_COMPLA_REPOR_DIAGNOSIS	0.690570045245257	-10.9392007082717	1.28230925405374	1.2451305895917	0.467008968620321	0.589177457170993	1.00039925660963	240.406436876346	0.577937012206323	0.70757075462433	1.0002760773994	1.00023250080929	0.490009043250603	0.963706428113482	0.0265023819193687	0.0784542906059401	0.640585682490259	0.555834102448322	182	52020	108	108	92	71	47	38	6	6	7	4	2	1	48212	48212	48228	48249	48273	48282	3876	3876	3875	3878	3880	3881
E4_DIABETES	60_70	UKBB	Z21_PERSONAL_HISTORY_ALLERGY_DRUGS_MEDICAM_BIOLO_SUBST	0.665657905194895	0.178114963224268	0.615020085329706	0.726988041615875	0.677439310044813	0.497321442862638	0.156502020937099	0.152638972505508	0.146660289884743	0.167731644691533	0.185391497944519	0.317907172857374	2.10595817775914e-05	0.243249310646858	2.74681757712575e-05	1.4626914493866e-05	0.00025808438440479	0.117732917478952	7626	31044	5673	4892	3597	2477	1610	791	161	131	108	69	36	10	30936	31717	33012	34132	34999	35818	1900	1930	1953	1992	2025	2051
E4_DIABETES	60_70	UKBB	Z21_PERSONAL_HISTORY_CERTA_OTH_DISEA	0.205310375393655	0.254169417889525	0.349637458564825	0.273272971893494	0.358177967199077	0.734006783166331	0.110574561266339	0.0854637199207813	0.0965844343398057	0.122983906374189	0.131292988453084	0.197574369510506	0.0633453674067881	0.00293941546096628	0.000294581723988685	0.0262818044194792	0.00637038749886882	0.000203130492769506	16188	38939	12711	10517	7571	4983	3069	1191	387	338	224	125	77	26	38976	41170	44116	46704	48618	50496	3053	3102	3216	3315	3363	3414
E4_DIABETES	60_70	UKBB	Z21_PERSONAL_HISTORY_MALIG_NEOPLASM	0.514882536446099	0.613688808700986	0.345303103162998	0.488942435585582	-0.100391578603557	0.186318047978834	0.167962963583613	0.128184891458744	0.177041772341928	0.206651366072914	0.303074780137795	0.448320833739601	0.00217340681869023	1.68847847343992e-06	0.0511279032672156	0.0179801979869748	0.740460495880951	0.677709404346017	6700	31210	5412	4409	2994	1928	1171	508	153	120	65	38	16	5	30509	31512	32927	33993	34750	35413	1836	1869	1924	1951	1973	1984
E4_DIABETES	60_70	UKBB	Z21_PERSONAL_HISTORY_MEDICAL_TREAT	0.416481530728549	0.334307986643416	0.661753649048666	0.141212578412136	0.650089790109963	0.66216663014905	0.120934636108011	0.101779316515346	0.10785754115544	0.17862336547105	0.159975468111782	0.289649262527942	0.000573480024700756	0.00102114275071784	8.49229385191575e-10	0.429200500340558	4.83041593771469e-05	0.0222485198416144	9805	37120	8059	6248	4086	2488	1442	506	282	230	155	73	48	12	35620	37431	39593	41191	42237	43173	2964	3016	3091	3173	3198	3234
E4_DIABETES	60_70	UKBB	Z21_PERSONAL_HISTORY_OTH_DISEA_CONDI	0.438507209328233	0.487891567488562	0.536461322484855	0.713066273190824	0.363150393275504	0.426547786199763	0.161917246933544	0.124701840669019	0.145096069671799	0.161407876181836	0.206432850235297	0.317747405204638	0.00676455641570288	9.13588416827581e-05	0.00021791882484659	9.97147406348183e-06	0.078548707146286	0.179462592346854	8157	31557	6193	5265	3753	2546	1669	739	177	150	100	64	30	10	31415	32343	33855	35062	35939	36869	1929	1956	2006	2042	2076	2096
E4_DIABETES	60_70	UKBB	Z21_PERSONAL_HISTORY_RISK__NOT_ELSEW_CLASSIFIED	1.00647083412173	0.849708421692545	1.16237703595922	-0.0153042713887189	1.01322856137046	1.21145059709211	0.281353630039659	0.239589597875836	0.253637481960324	0.578994478166203	0.380441253145799	0.578934300796871	0.00034723483955448	0.000390360546304464	4.58728646833009e-06	0.978912372162903	0.0077378774109279	0.0363890929833829	2229	26133	1687	1422	1016	618	377	178	45	38	25	10	9	3	25407	25672	26078	26476	26717	26916	1223	1230	1243	1258	1259	1265
E4_DIABETES	60_70	UKBB	Z21_PERSONS_ENCOUNTERI_HEALTH_SERVI_CIRCUMSTANC_RELATED_REPRODUCTION	-11.867830213989	-11.9115768243698	-11.9201200137881	-11.9257010370869	-11.9023169392536	-11.9040312676942	1017.3081268729	745.817355829125	699.075668935692	638.40773962911	465.995880498452	457.902635529807	0.990692157596809	0.987257390650108	0.986395723252138	0.985096077685073	0.979622904723448	0.979259841990628	114	68495	28	25	33	40	57	61	0	0	0	0	0	0	62383	62386	62378	62371	62354	62350	6198	6198	6198	6198	6198	6198
E4_DIABETES	60_70	UKBB	Z21_PERSONS_ENCOUNTERI_HEALTH_SERVI_EXAM_INVES	0.27670867482077	0.246086362261245	0.321028321909945	0.161834592200728	0.221436055611068	-0.121538300557008	0.133271073667558	0.105220961912511	0.119591017258522	0.1412972635967	0.153728206965925	0.316829388820391	0.0378676388849622	0.0193479635823278	0.00726633965822006	0.252064871665096	0.149743326783718	0.701268980772647	11124	60750	7578	6724	4535	4516	2666	971	253	214	140	96	51	10	58890	59744	61933	61952	63802	65497	5153	5192	5266	5310	5355	5396
E4_DIABETES	60_70	UKBB	Z21_PERSONS_ENCOUNTERI_HEALTH_SERVI_OTH_CIRCUMSTANC1	0.348273363438475	0.00312805988112983	0.335371314474478	0.196758306719422	0.415012588349247	0.509763164739908	0.201294734907085	0.180749000940364	0.175253600987946	0.219149126346214	0.189937963838356	0.258901583938206	0.0836005703676985	0.986192421019967	0.0556668901266111	0.369277048002355	0.0288895656281467	0.0489593249582529	4169	65267	2936	2545	2000	1465	1098	652	100	87	71	46	35	15	60631	61022	61567	62102	62469	62915	5769	5782	5798	5823	5834	5854
E4_DIABETES	60_70	UKBB	Z21_PERSONS_ENCOUNTERI_HEALTH_SERVI_SPECIFIC_PROCED_HEALTH_CARE	0.750527159576459	0.290715581192152	0.00651881457191505	0.246067244362481	0.294925497080083	0.215609213662019	0.0955539202755831	0.0936261683006924	0.125755287873017	0.132918896667974	0.132771116754997	0.236512087249168	4.01407179785929e-15	0.00190235545122739	0.958658334465875	0.0641323656659416	0.0263301312152955	0.361968646311973	13176	58162	10053	7992	5832	4105	3005	1295	345	259	164	115	70	18	55955	58016	60176	61903	63003	64713	4985	5071	5166	5215	5260	5312
E4_DIABETES	60_70	UKBB	Z21_PERSONS_W_POTEN_HEALTH_HAZARDS_RELATED_COMMUNICAB_DISEA	0.65844846592989	0.145391180668118	-0.945192469764864	1.05802856322423	-10.9971467447778	-11.0155809696815	0.408817630230575	0.447661486665034	1.0001933403626	0.447632175761098	198.555674751766	348.396516305934	0.107263311142484	0.745348118296672	0.344653892635353	0.0180977792942455	0.955831181237446	0.974776734611942	689	68380	552	403	242	150	107	45	13	9	5	5	0	0	62349	62498	62659	62751	62794	62856	6155	6159	6163	6163	6168	6168
E4_DIABETES	60_70	UKBB	Z21_PERSONS_W_POTEN_HEALTH_HAZARDS_RELATED_FAMILY_PERSONAL_HISTORY_CERTA_CONDI_INFLUENCI_HEALTH_STATUS	0.0801112652602668	-0.131076049370209	0.0939845924111805	0.0440793356813571	0.21174172315552	0.133033963301054	0.0871065247074935	0.0744904170970173	0.0773648595083435	0.094097962004762	0.0924025461055541	0.154038360483588	0.357733186274554	0.0784694756847106	0.22443369691796	0.639469312640806	0.0219337061499823	0.38778470716795	31537	45297	23663	20498	15532	10924	7212	3362	597	514	388	246	152	43	48922	52087	57053	61661	65373	69223	3652	3735	3861	4003	4097	4206
E4_DIABETES	60_70	UKBB	Z21_PRESENCE_CARDIAC_VASCULAR_IMPLANTNTS_GRAFTS	0.661452115217218	0.675340354711784	0.735411523710448	0.873046487158567	0.993950916993765	0.510297958226199	0.207568060418616	0.162112849498772	0.189081047063676	0.221130110299394	0.23824185208367	0.578371614227751	0.00143917994592482	3.10173307290788e-05	0.00010049302494253	7.87698862660668e-05	3.01904757966059e-05	0.377613958030292	2980	27948	2429	2017	1383	876	507	163	108	96	66	39	19	3	26759	27171	27805	28312	28681	29025	1632	1644	1674	1701	1721	1737
E4_DIABETES	60_70	UKBB	Z21_PRESENCE_OTH_DEVICES	0.307429638015025	1.1747767280956	-13.0134325273928	1.31431511053722	-12.9191512274695	-12.8630711929254	1.00121767741533	0.579115944572586	942.399515170129	1.00130010951553	1142.96904901498	1819.6378007542	0.75880094328777	0.042502195423312	0.988982499721314	0.189314878426714	0.990981582727382	0.994359778397652	353	24923	279	204	113	69	56	28	5	4	1	1	0	0	23963	24038	24129	24173	24186	24214	1029	1030	1033	1033	1034	1034
E4_DIABETES	60_70	UKBB	Z21_PRESENCE_OTH_FUNCTIONAL_IMPLANTNTS	0.277658604538045	0.444613689388389	0.310094904593323	0.670433573191007	0.67653888146405	-0.0214018257241797	0.179567919862803	0.132468867725025	0.176588191971508	0.194717040970576	0.225401944897772	0.578068935321529	0.122041905422304	0.000789746582335196	0.079082568944364	0.000575050263346547	0.00268672833457623	0.970466695193946	6185	33604	5242	4195	2738	1595	890	303	136	124	75	49	23	3	32265	33312	34769	35912	36617	37204	2146	2158	2207	2233	2259	2279
E4_DIABETES	60_70	UKBB	Z21_PREVIOUS_SUICIDE_ATTEMPT	0.0720731478430469	0.620747828068655	1.15505426019101	0.863792167508619	0.941077160378989	1.01390661111175	1.00027934537135	0.577738176663858	0.500421900624931	0.707452166556684	0.707410510620822	1.00023185988613	0.942559713471839	0.28262333500328	0.0209901894733538	0.222089727558703	0.183415276616331	0.310739488841304	256	68570	164	141	113	80	52	36	9	8	7	3	3	1	62446	62469	62497	62530	62558	62574	6207	6208	6209	6213	6213	6215
E4_DIABETES	60_70	UKBB	Z21_PROBL_RELATED_LIFESTYLE	0.216814070290957	-0.186519596975359	0.414065166912915	0.0142254686076418	0.374840713595985	0.503979056162378	0.236888502079424	0.214238275245025	0.178004706076438	0.250859146393068	0.200944709222507	0.267973317571318	0.360056260828799	0.383963024276507	0.0200106938048005	0.954778600994495	0.0621264356802372	0.0600119078213193	3541	63834	2405	2197	1814	1367	1040	628	78	72	63	39	32	14	59401	59609	59992	60439	60766	61178	5491	5497	5506	5530	5537	5555
E4_DIABETES	60_70	UKBB	Z21_TOBAC_USE	0.150874066770484	-0.0160774027146314	0.580132495870911	0.412583520318359	0.818024205000831	0.636501357880164	0.50062489178467	0.378601016593532	0.289423284089091	0.333948761452735	0.236458362383199	0.302094655608383	0.763131236246831	0.966127779764327	0.0450226196152158	0.216655808628947	0.000541209019575746	0.0351210463144481	1021	66742	572	560	529	467	423	351	30	32	34	28	23	11	61221	61233	61264	61326	61370	61442	5940	5938	5936	5942	5947	5959
E4_DIABETES	60_70	UKBB	Z21_TRANSPLANTED_ORGAN_TISSUE_STATUS	2.22426381023004	0.790025270325608	0.466779601208477	2.33617854272067	-12.182111380537	-12.1761092754594	0.450386920866048	0.708756007854901	1.00116301945053	0.502235689842309	790.281489133649	1176.13140096675	7.87006877680856e-07	0.26499415303898	0.641045611555606	3.29436265279388e-06	0.987701175092661	0.991739905885441	273	24280	208	177	126	80	51	24	12	7	5	4	0	0	23392	23423	23474	23520	23549	23576	941	946	948	949	953	953
E4_DM1	40_50	UKBB	AB1_CANDIDIASIS	-11.8927789584609	-11.8822838272335	-11.8647618514634	-11.852247027297	-11.8755951669219	NA	2575.1990235227	2059.14648851648	2713.18393295105	4154.78075533343	6033.83578939657	0	0.996315224221756	0.995395840825111	0.996510859432798	0.997723896242738	0.998429631125648	NA	108	34743	108	79	42	18	6	0	0	0	0	0	0	0	34608	34637	34674	34698	34710	34716	135	135	135	135	135	135
E4_DM1	40_50	UKBB	AB1_DERMATOPHYTOSIS	-13.5609376781541	1.7081807735154	-13.5413062183553	-13.5346462694715	-13.5324198382528	NA	2746.62471171554	1.01104170415859	2528.37087830454	3666.63296202946	5268.5079398644	0	0.996060612577593	0.0911187631397802	0.995726755277302	0.997054774535103	0.997950596808421	NA	441	34856	440	363	227	105	35	0	1	1	0	0	0	0	34722	34799	34935	35057	35127	35162	134	134	135	135	135	135
E4_DM1	40_50	UKBB	AB1_GASTROENTERITIS_NOS	2.7735073345665	2.31385669191028	-12.1473620537239	-12.1942361042823	-12.1968171060535	NA	1.01195345183322	1.01103975543764	2120.41068531155	3501.49409225235	5399.10772881364	0	0.00612998824757618	0.0221031154045208	0.995429121495172	0.997221308163105	0.998197545914724	NA	257	36393	255	186	81	28	8	0	2	1	0	0	0	0	36260	36329	36434	36487	36507	36515	133	134	135	135	135	135
E4_DM1	40_50	UKBB	AB1_INFECT_PARASIT	2.41171794995904	1.87766412226555	-14.1603550882456	2.62437004027828	-14.1830995975168	NA	0.605595189230006	0.603007246920421	2231.87563472825	0.731610362964946	4863.21336631013	0	6.82248867814314e-05	0.00184673717010243	0.994937776673263	0.000334357704004258	0.997673048805609	NA	1403	28272	1395	1094	622	292	88	0	8	5	2	2	0	0	28184	28485	28957	29287	29491	29579	88	91	94	94	96	96
E4_DM1	40_50	UKBB	AB1_INTESTINAL_INFECTIONS	-13.2014147514739	1.84655114734174	-13.223413835707	3.36580277414979	-13.3205494152305	NA	2409.85883994836	1.0102143247084	2618.06760268033	1.01228603671769	7034.98653688549	0	0.995629141361309	0.0675674759846809	0.995970038027233	0.000884336672066893	0.998489228897128	NA	383	36528	381	295	151	60	14	0	2	2	1	1	0	0	36392	36478	36622	36713	36759	36773	136	136	137	137	138	138
E4_DM1	40_50	UKBB	AB1_MYCOSES	-14.1459618567357	1.40507314716325	-14.1266981722268	-14.1101563165687	-14.0975337974752	NA	3132.29240041456	1.01044506972894	2907.5193912001	4220.00469355738	6041.26575603795	0	0.996396630724998	0.164362301037431	0.996123351729355	0.997332170053033	0.99813810634921	NA	592	35114	591	477	292	134	45	0	1	1	0	0	0	0	34978	35092	35277	35435	35524	35569	136	136	137	137	137	137
E4_DM1	40_50	UKBB	AB1_OTHER_BACTERIAL	3.74095634568324	3.37289242736228	-10.7505903791494	-10.7829575641624	-10.7112868826346	NA	1.01119830453417	1.01006011535498	1634.80761182541	2720.74613088137	5480.90648776571	0	0.000216000890235193	0.000839901999255063	0.994753102323445	0.996837803887828	0.998440702280008	NA	111	36995	109	67	31	11	2	0	2	1	0	0	0	0	36853	36895	36931	36951	36960	36962	142	143	144	144	144	144
E4_DM1	40_50	UKBB	AB1_OTHER_BACT_INOTHER	4.06298437219098	3.04023831147974	-11.6246606903052	-11.6808211041636	-11.6192468056038	NA	0.723060252714288	1.01062801108056	2107.9395610583	3240.62720563919	7126.27491419509	0	1.91898657241114e-08	0.00262742688892951	0.995599925895208	0.997124036168382	0.998699065972294	NA	145	36559	142	97	50	21	3	0	3	1	0	0	0	0	36433	36478	36525	36554	36572	36575	126	128	129	129	129	129
E4_DM1	40_50	UKBB	AB1_OTHER_SUPERF_MYCOSIS	-12.0621641713354	-12.0487168817522	-12.0390513321669	-12.0152111371134	-12.0537679654811	NA	2578.59136842257	1906.01796424548	2310.44624412541	3446.66563973056	5048.2920668915	0	0.996267660095055	0.994956279881917	0.995842478594415	0.997218548868361	0.99809489900874	NA	113	34601	113	93	59	27	9	0	0	0	0	0	0	0	34468	34488	34522	34554	34572	34581	133	133	133	133	133	133
E4_DM1	40_50	UKBB	AB1_OTHER_VIRAL	-13.167457779172	-13.1544436313404	-13.1818462991561	3.48715764491428	-13.1739756310354	NA	2977.99811720789	2401.94283748426	3047.80373607618	1.01336721669518	6532.30618208406	0	0.996472100847427	0.995630339386316	0.996549135126252	0.000579228208158315	0.998390873859545	NA	259	35294	258	194	109	58	17	0	1	1	1	1	0	0	35152	35216	35301	35352	35393	35410	142	142	142	142	143	143
E4_DM1	40_50	UKBB	AB1_SEPSIS_CONDITION	3.45398289202893	2.36716632906474	-12.3031877943963	-12.3060268004791	-12.2176730407021	NA	0.724615657613527	1.01135448222495	2070.36961273717	3350.0049130143	4510.77286340059	0	1.87322408837666e-06	0.0192532901379445	0.995258592594329	0.997069029162267	0.997838889018803	NA	295	36603	292	196	104	39	14	0	3	1	0	0	0	0	36473	36569	36661	36726	36751	36765	130	132	133	133	133	133
E4_DM1	40_50	UKBB	AB1_VIRAL_NOS	-13.2056595137756	-13.1965327221791	-13.2196046702386	3.59214659822876	-13.1783356797973	NA	3098.1895281411	2517.9222142486	3243.59644817341	1.01408039963844	7265.12854896852	0	0.996599123507114	0.995818273713262	0.996748149951948	0.000396699169895511	0.99855270491926	NA	251	35281	250	188	104	55	15	0	1	1	1	1	0	0	35140	35202	35286	35335	35375	35390	141	141	141	141	142	142
E4_DM1	40_50	UKBB	AB1_VIRAL_SKIN_MUCOUS_MEMBRANE	-13.4680749055346	1.68247514332224	-13.4780777914114	-13.5416337396249	-13.5168492280009	NA	2593.01143660583	1.01052660330664	2395.14819039282	3352.1609363441	5336.30664783309	0	0.995855814377546	0.0959229537071909	0.995510134417997	0.996776816117322	0.997978962887873	NA	433	32483	432	357	216	107	31	0	1	1	0	0	0	0	32349	32424	32565	32674	32750	32781	134	134	135	135	135	135
E4_DM1	40_50	UKBB	AB1_VIRAL_WARTS	-12.6434601712186	2.29531010644778	-12.6672940081545	-12.7424869870961	-12.6994385878464	NA	2337.93942516887	1.01072442206082	2232.86254967521	3226.20000782637	5558.29407903338	0	0.995685100997443	0.0231496766714397	0.99547353055683	0.996848612245282	0.998177016721266	NA	229	32260	228	189	107	49	12	0	1	1	0	0	0	0	32128	32167	32249	32307	32344	32356	132	132	133	133	133	133
E4_DM1	40_50	UKBB	AB1_ZOSTER	-12.9276268190181	-12.9370895169959	-12.9111537228421	-12.9436694232422	-13.0243691188225	NA	3172.51448248801	2340.13203688334	2821.29698509832	3896.24446353468	6439.5625214538	0	0.996748722390962	0.995589030343067	0.996348638829981	0.997349361649829	0.998386235724184	NA	187	32337	187	156	97	48	13	0	0	0	0	0	0	0	32206	32237	32296	32345	32380	32393	131	131	131	131	131	131
E4_DM1	40_50	UKBB	ACUTE_RESPIRATORY_INFECTIONS	1.38347096322141	1.52537125423199	1.22834865785502	-13.3346414016859	-13.2354123172322	NA	1.01806514283524	0.730730524181938	1.01732078141592	2107.79725736697	2851.10104801722	0	0.174171355475774	0.0368465096470538	0.227264685999723	0.99495234492244	0.996296064910838	NA	1299	26132	1295	1072	679	311	102	0	4	3	1	0	0	0	26033	26256	26649	27017	27226	27328	99	100	102	103	103	103
E4_DM1	40_50	UKBB	ALCOHOLMENTAL	2.97316347920275	-12.4736511378024	-12.4703391027304	3.48530111409372	-12.4343434804255	NA	1.0115714558659	1757.28218535892	2142.68815626197	1.01346968372042	4121.1586365898	0	0.00329110355466607	0.994336453094282	0.995356377530211	0.000583912198334436	0.997592629522718	NA	200	36996	198	155	92	46	17	0	2	1	1	1	0	0	36852	36895	36958	37004	37033	37050	144	145	145	145	146	146
E4_DM1	40_50	UKBB	ALCOHOL_RELATED	2.85438837012084	-12.3430830483992	-12.3404446066219	3.37865087530215	-12.3261511165791	NA	1.01122360143486	1552.76651775507	1865.04890547013	1.01313571181171	3639.72230120057	0	0.00476200062142943	0.993657609454483	0.994720686223852	0.000853468626204043	0.997297918341784	NA	231	36885	229	177	109	53	20	0	2	1	1	1	0	0	36741	36793	36861	36917	36950	36970	144	145	145	145	146	146
E4_DM1	40_50	UKBB	APPENDICITIS_BROAD	3.59958038498964	-11.676801026504	-11.6742358759499	-11.6708531920891	-11.5866051288386	NA	1.0111678138888	1539.64152633343	2038.82937079395	2806.10513889742	5077.42961872568	0	0.000371102118736411	0.993948818744044	0.995431377535119	0.996681533204944	0.998179243039288	NA	105	36720	104	88	47	24	5	0	1	0	0	0	0	0	36572	36588	36629	36652	36671	36676	148	149	149	149	149	149
E4_DM1	40_50	UKBB	ARTHROSIS_COMORB	-13.2550011535038	3.38157676300577	-13.2951607736589	-13.3096739658754	-13.2359035184491	NA	2790.50500010518	0.623668160476668	3357.53687448877	5542.04432908133	8711.58598245777	0	0.996210033308341	5.89105078853432e-08	0.99684054823846	0.998083816633741	0.998787738647838	NA	531	24117	528	403	205	80	26	0	3	3	0	0	0	0	24070	24195	24393	24518	24572	24598	47	47	50	50	50	50
E4_DM1	40_50	UKBB	ASTHMA_ACUTE_RESPIRATORY_INFECTIONS	2.90290146838684	2.39375843150463	-12.1292277766799	-12.1547054494165	-12.2035749463758	NA	1.01358239044999	1.01244765910996	1740.00172697121	2466.60213363537	2933.32598091493	0	0.00418326054357971	0.0180628086448017	0.994438140462169	0.996068270420058	0.996680554424846	NA	246	32003	244	201	130	58	30	0	2	1	0	0	0	0	31878	31921	31992	32064	32092	32122	125	126	127	127	127	127
E4_DM1	40_50	UKBB	ASTHMA_EXCL	1.18391986035972	1.70358895262964	1.0609399268865	-13.5187894058419	-13.5418142791286	NA	1.0239387078209	0.613959647123939	1.02231776495666	2057.26645601069	3281.5864863947	0	0.247582615764611	0.00552429329427197	0.299372947050471	0.994756947653442	0.996707454178692	NA	1680	21623	1675	1354	812	399	115	0	5	4	1	0	0	0	21552	21873	22415	22828	23112	23227	71	72	75	76	76	76
E4_DM1	40_50	UKBB	ASTHMA_HOSPITAL_INFECTIONS	2.81403531972558	2.31440931414943	-12.1485877451666	-12.1751082180525	-12.213950274491	NA	1.01310689454033	1.01193747663896	1663.76081868066	2350.07046652232	2710.42854264429	0	0.00547570615016227	0.0221895768088057	0.994173991625875	0.995866384622815	0.996404520829502	NA	262	32077	260	211	137	62	33	0	2	1	0	0	0	0	31950	31999	32073	32148	32177	32210	127	128	129	129	129	129
E4_DM1	40_50	UKBB	ASTHMA_HOSPITAL_MAIN	2.76183823471328	-13.1489861095132	-13.1592388997331	-13.1057682783538	-13.1539371490856	NA	1.0131443723462	2249.18539875142	2861.60625842244	4033.03712317537	5327.17942607796	0	0.00641057186025888	0.995335505355627	0.996330901040579	0.997407196749389	0.998029855602639	NA	268	32373	267	212	119	54	24	0	1	0	0	0	0	0	32245	32300	32393	32458	32488	32512	128	129	129	129	129	129
E4_DM1	40_50	UKBB	ASTHMA_IMMUNECOMORB	-13.0866701771053	3.13523401087765	3.70982539105372	4.51584733005689	-12.8486676399576	NA	4283.15757856171	1.05469361210433	1.06116612950222	1.07771744333862	10617.7480426361	0	0.997562163976209	0.00295241778521123	0.000472307710888693	2.78713586387922e-05	0.999034470304477	NA	432	23622	429	338	192	96	25	0	3	3	2	1	0	0	23605	23696	23842	23938	24009	24034	17	17	18	19	20	20
E4_DM1	40_50	UKBB	ASTHMA_INFECTIONS	2.81403531972558	2.31440931414943	-12.1485877451666	-12.1751082180525	-12.213950274491	NA	1.01310689454033	1.01193747663896	1663.76081868066	2350.07046652232	2710.42854264429	0	0.00547570615016227	0.0221895768088057	0.994173991625875	0.995866384622815	0.996404520829502	NA	262	32077	260	211	137	62	33	0	2	1	0	0	0	0	31950	31999	32073	32148	32177	32210	127	128	129	129	129	129
E4_DM1	40_50	UKBB	ASTHMA_MEDICATIO_COMORB	-13.9116658461528	-14.0291310806102	-14.0050364296235	-13.9636497438968	-14.2848410561574	NA	9655.20025713513	7498.96207823513	9880.93665943932	14598.1018808821	24166.3646706124	0	0.998850370861562	0.998507310685874	0.998869095209865	0.999236792636808	0.999528367066216	NA	192	23954	192	141	71	29	7	0	0	0	0	0	0	0	23934	23985	24055	24097	24119	24126	20	20	20	20	20	20
E4_DM1	40_50	UKBB	ASTHMA_MODE	3.26007339976155	-13.2180387207351	-13.2241691592952	-13.1676570127853	-13.1889382893295	NA	1.03292599589497	2923.63146389175	3719.32135548154	5273.81230361114	7228.71298585499	0	0.00159864491137947	0.996392694078999	0.997163101232232	0.998007843527304	0.998544243710243	NA	268	20684	267	212	119	54	24	0	1	0	0	0	0	0	20617	20672	20765	20830	20860	20884	67	68	68	68	68	68
E4_DM1	40_50	UKBB	ASTHMA_NAS	2.13145827119435	2.31173621108733	2.07700287707871	-12.8017409756918	-12.6487534024484	NA	1.02654282719895	0.739664102321324	1.02405547460938	2548.77732784309	3363.87450158623	0	0.0378619456964336	0.00177571571202516	0.0425384886986832	0.995992482977013	0.99699982229828	NA	700	20503	696	551	320	150	55	0	4	3	1	0	0	0	20439	20584	20815	20985	21080	21135	64	65	67	68	68	68
E4_DM1	40_50	UKBB	ASTHMA_NAS_EXMORE	2.19272139093701	2.35275143751261	2.11396536002404	-12.8825387946021	-12.7013731707488	NA	1.02794044172583	0.741205680740502	1.02519798413073	2659.92839595309	3452.3881283112	0	0.0329147976846425	0.00150238691551849	0.0392070750763259	0.996135708525115	0.997064580714566	NA	700	20435	696	551	320	150	55	0	4	3	1	0	0	0	20372	20517	20748	20918	21013	21068	63	64	66	67	67	67
E4_DM1	40_50	UKBB	ASTHMA_OBESITY	-11.5828042884929	3.89774623565973	-11.6226144730239	-11.6014980071646	-11.5799004864387	NA	2015.68341437839	0.724503102047886	2264.95754378439	3569.20424178809	5470.53782663267	0	0.995415108451125	7.4531798411038e-08	0.995905678686502	0.997406525596454	0.998311058764848	NA	116	32188	114	83	43	17	5	0	2	2	0	0	0	0	32061	32092	32132	32158	32170	32175	127	127	129	129	129	129
E4_DM1	40_50	UKBB	ASTHMA_PSYCH_COMORB	4.21829879360344	3.70430537425183	-14.290927247425	-14.2160704536072	-13.5197123387043	NA	0.832357044048938	0.821985265778808	7227.30524983299	9240.42364800208	9227.25837730714	0	4.02237417943698e-07	6.58948186954718e-06	0.998422302312462	0.998772482833276	0.998830945721814	NA	798	24614	794	625	362	190	61	0	4	2	0	0	0	0	24599	24768	25031	25203	25332	25393	15	17	19	19	19	19
E4_DM1	40_50	UKBB	AUD	3.44465061786206	-11.8135047155878	3.57966087205728	-11.8703898826959	-11.7455972367545	NA	1.01190446888159	1695.1539022529	1.01061076986599	2918.88765533868	3995.81257611172	0	0.000663760542835157	0.994439598249645	0.000396990006121421	0.996755210946768	0.997654640447178	NA	119	37227	117	83	44	24	9	0	2	1	1	0	0	0	37081	37115	37154	37174	37189	37198	146	147	147	148	148	148
E4_DM1	40_50	UKBB	AUD_SWEDISH	2.85438837012084	-12.3430830483992	-12.3404446066219	3.37865087530215	-12.3261511165791	NA	1.01122360143486	1552.76651775507	1865.04890547013	1.01313571181171	3639.72230120057	0	0.00476200062142943	0.993657609454483	0.994720686223852	0.000853468626204043	0.997297918341784	NA	231	36885	229	177	109	53	20	0	2	1	1	1	0	0	36741	36793	36861	36917	36950	36970	144	145	145	145	146	146
E4_DM1	40_50	UKBB	BLEEDING	3.01863175650388	1.89785097842082	-12.2768714547143	3.36227736634488	-12.2214516837215	NA	0.723179219092256	1.01046049992264	1676.8313000849	1.01320642079758	3703.78936686138	0	2.99149299968505e-05	0.0603532597109841	0.994158363649485	0.000905177207389546	0.997367212617234	NA	396	36777	392	289	136	62	20	0	4	2	1	1	0	0	36637	36740	36893	36967	37009	37029	140	142	143	143	144	144
E4_DM1	40_50	UKBB	BRONCHITIS	1.36423449561364	1.50720022286694	1.21677513514382	1.96278660474452	-11.5480675033491	NA	1.01347584440742	0.724423538428898	1.01255590690215	1.01498286054138	1215.70695146458	0	0.17827196723225	0.0374750095654217	0.22948487139149	0.0531361778596117	0.992420964450288	NA	1225	32707	1220	995	614	280	90	0	5	4	2	1	0	0	32584	32809	33190	33524	33714	33804	123	124	126	127	128	128
E4_DM1	40_50	UKBB	C3_BREAST	-13.0110965538257	-13.0109507209194	-13.0111331727765	-13.0108810334896	-13.0058541107878	NA	3344.44529531344	2750.50045972144	3924.40345501678	5959.03867534954	8230.63580496574	0	0.996895949565321	0.996225705780615	0.997354664631919	0.998257911482625	0.998739202399135	NA	211	20369	211	155	79	34	13	0	0	0	0	0	0	0	20305	20361	20437	20482	20503	20516	64	64	64	64	64	64
E4_DM1	40_50	UKBB	C3_BREAST_EXALLC	-13.0117089577978	-13.0112866643057	-13.0113065813864	-13.010967662675	-13.005482765575	NA	3595.50544018028	2962.49965988986	4228.6190713602	6588.62861908847	9121.35159088069	0	0.99711255644047	0.996495705464413	0.997544942194967	0.99842436961133	0.998862353864442	NA	211	18826	211	155	79	34	13	0	0	0	0	0	0	0	18773	18829	18905	18950	18971	18984	53	53	53	53	53	53
E4_DM1	40_50	UKBB	C3_CANCER	2.60505285431449	2.23337885025616	2.12540249384005	-12.1156744037144	-12.0948709340719	NA	0.723734254655375	0.722109905891946	1.01117635016646	1817.95098218617	2736.98670142749	0	0.0003188780772817	0.0019824317473672	0.0355610900719519	0.99468256400412	0.996474122665718	NA	677	35820	672	485	247	110	34	0	5	3	1	0	0	0	35684	35871	36109	36246	36322	36356	136	138	140	141	141	141
E4_DM1	40_50	UKBB	C3_CANCER_EXALLC	2.60505285431449	2.23337885025616	2.12540249384005	-12.1156744037144	-12.0948709340719	NA	0.723734254655375	0.722109905891946	1.01117635016646	1817.95098218617	2736.98670142749	0	0.0003188780772817	0.0019824317473672	0.0355610900719519	0.99468256400412	0.996474122665718	NA	677	35820	672	485	247	110	34	0	5	3	1	0	0	0	35684	35871	36109	36246	36322	36356	136	138	140	141	141	141
E4_DM1	40_50	UKBB	C3_CANCER_WIDE	2.60505285431449	2.23337885025616	2.12540249384005	-12.1156744037144	-12.0948709340719	NA	0.723734254655375	0.722109905891946	1.01117635016646	1817.95098218617	2736.98670142749	0	0.0003188780772817	0.0019824317473672	0.0355610900719519	0.99468256400412	0.996474122665718	NA	677	35820	672	485	247	110	34	0	5	3	1	0	0	0	35684	35871	36109	36246	36322	36356	136	138	140	141	141	141
E4_DM1	40_50	UKBB	C3_CANCER_WIDE_EXALLC	2.60505285431449	2.23337885025616	2.12540249384005	-12.1156744037144	-12.0948709340719	NA	0.723734254655375	0.722109905891946	1.01117635016646	1817.95098218617	2736.98670142749	0	0.0003188780772817	0.0019824317473672	0.0355610900719519	0.99468256400412	0.996474122665718	NA	677	35820	672	485	247	110	34	0	5	3	1	0	0	0	35684	35871	36109	36246	36322	36356	136	138	140	141	141	141
E4_DM1	40_50	UKBB	C3_LYMPHNODES_SECONDARY_NAS	-11.006600099786	3.51571867707873	-11.0028626455949	-11.0205427008215	-11.1277623158873	NA	1669.343475216	1.01269519567044	1863.71892376206	2878.76735947722	3837.72153762923	0	0.994739289554203	0.000517279007321411	0.995289545477678	0.996945533175437	0.997686476931742	NA	110	37306	109	76	40	16	6	0	1	1	0	0	0	0	37158	37191	37227	37251	37261	37267	148	148	149	149	149	149
E4_DM1	40_50	UKBB	C3_LYMPHNODES_SECONDARY_NAS_EXALLC	-11.0100404941499	3.54706600735372	-11.0152645993096	-11.0340120053378	-11.1300640479176	NA	1738.56010353009	1.0145295321223	1935.97152629188	2935.30288151105	3950.80052934437	0	0.99494715046782	0.000471816544332512	0.995460231715045	0.997000702331518	0.997752229085713	NA	110	33917	109	76	40	16	6	0	1	1	0	0	0	0	33784	33817	33853	33877	33887	33893	133	133	134	134	134	134
E4_DM1	40_50	UKBB	C3_SKIN	-12.9833291588508	-12.9640309539415	-12.9875890509249	-13.0017048759679	-13.0187834612512	NA	2575.18411226015	2075.0879942639	2674.57671871962	4098.44758911553	7041.12792389607	0	0.995977315195419	0.995015279889255	0.996125534187111	0.997468836197355	0.998524741984823	NA	249	36935	249	190	108	44	11	0	0	0	0	0	0	0	36783	36842	36924	36988	37021	37032	152	152	152	152	152	152
E4_DM1	40_50	UKBB	C3_SKIN_EXALLC	-12.9724837420256	-12.9558452824522	-12.982014187878	-12.9946859053636	-13.0160531567553	NA	2668.92518486002	2145.84041545556	2806.04692416637	4346.86293357747	7520.85706347772	0	0.996121845679128	0.995182677125316	0.996308646285053	0.99761477553543	0.998619133087574	NA	249	34337	249	190	108	44	11	0	0	0	0	0	0	0	34208	34267	34349	34413	34446	34457	129	129	129	129	129	129
E4_DM1	40_50	UKBB	C3_UNCERTAIN_SECONDARY	-12.0128428145639	3.30385970218898	-11.9782468159401	-12.0063707017095	-12.1094095243293	NA	2326.03113790196	1.01207240434497	2845.22263240092	4241.2696721652	6350.12732822084	0	0.995879324636421	0.00109676841307429	0.996640955312415	0.997741316690544	0.998478470659781	NA	159	37223	158	96	46	20	6	0	1	1	0	0	0	0	37076	37138	37188	37214	37228	37234	147	147	148	148	148	148
E4_DM1	40_50	UKBB	C3_UNCERTAIN_SECONDARY_EXALLC	-12.0047775652626	3.31314285482333	-11.9738768184608	-12.0032641290133	-12.107998225548	NA	2372.14424216292	1.01337932330865	2863.76696472804	4201.25839692007	6346.87695482658	0	0.995962140235979	0.00107775639092601	0.996663924220286	0.997720395844896	0.998477868870735	NA	159	34079	158	96	46	20	6	0	1	1	0	0	0	0	33944	34006	34056	34082	34096	34102	135	135	136	136	136	136
E4_DM1	40_50	UKBB	CARDIAC_ARRHYTM	-13.162536342606	-13.0276127241377	-12.8585311349994	-12.8840249746583	-12.5378642069205	NA	12140.8001456737	9640.50623309182	12530.1788411092	24866.6635010631	22453.2143264742	0	0.999134967848462	0.998921786092787	0.999181207084385	0.999586596563391	0.999554461663671	NA	164	34790	164	120	59	23	13	0	0	0	0	0	0	0	34780	34824	34885	34921	34931	34944	10	10	10	10	10	10
E4_DM1	40_50	UKBB	CD2_BENIGN	-13.9158558540007	1.03666502808382	-13.9009610340232	-13.9092503000032	-13.8881183641958	NA	2200.84791747708	1.01095055436021	2259.71264374067	3594.69748775023	5039.34504658681	0	0.994955047795707	0.305157539159973	0.995091724487273	0.996912689200897	0.997801083059053	NA	962	34486	961	733	421	160	57	0	1	1	0	0	0	0	34350	34578	34890	35151	35254	35311	136	136	137	137	137	137
E4_DM1	40_50	UKBB	CD2_BENIGN_COLORECANI	-12.0628489923788	-12.0392667592014	-12.0524620612234	-12.0970089885281	-12.0657213479447	NA	2244.36833908848	1848.11510665409	2617.63569180165	4228.72014829376	5304.06049461802	0	0.995711615395962	0.994802338287499	0.996326288088695	0.997717511871001	0.998184967067153	NA	118	37266	118	87	42	16	7	0	0	0	0	0	0	0	37119	37150	37195	37221	37230	37237	147	147	147	147	147	147
E4_DM1	40_50	UKBB	CD2_BENIGN_COLORECANI_EXALLC	-12.0602022963191	-12.0397087678246	-12.0587227437199	-12.1022961796785	-12.0704955993252	NA	2332.25528789457	1910.5046921556	2746.12912452281	4350.75394910994	5562.74671801326	0	0.995874119622323	0.994971886643722	0.996496363665649	0.997780563338607	0.998268687213256	NA	118	33526	118	87	42	16	7	0	0	0	0	0	0	0	33400	33431	33476	33502	33511	33518	126	126	126	126	126	126
E4_DM1	40_50	UKBB	CD2_BENIGN_EXALLC	-13.9040694077628	1.10472105586976	-13.8888522914019	-13.8970897819592	-13.8729101237839	NA	2271.22598959393	1.01263717304868	2353.07621807381	3739.29770235272	5281.48087146004	0	0.995115513352577	0.275301606026819	0.995290574788595	0.997034671017411	0.997904192338854	NA	962	31446	961	733	421	160	57	0	1	1	0	0	0	0	31328	31556	31868	32129	32232	32289	118	118	119	119	119	119
E4_DM1	40_50	UKBB	CD2_BENIGN_LEIOMYOMA_UTERI	-14.0242416164799	-14.0245404268139	-14.0241905447968	-14.0250513995399	-14.0167580495912	NA	3851.47448941344	3117.27546499813	4357.96360701911	7038.21064244745	10864.0806767339	0	0.997094696805995	0.996410350430764	0.997432363642913	0.998410055461714	0.998970575415416	NA	424	19692	424	330	182	65	21	0	0	0	0	0	0	0	19631	19725	19873	19990	20034	20055	61	61	61	61	61	61
E4_DM1	40_50	UKBB	CD2_BENIGN_LEIOMYOMA_UTERI_EXALLC	-14.0262634465196	-14.0267379929422	-14.0260160075934	-14.0271721414048	-14.0177106074478	NA	3870.59779984832	3147.77082361283	4472.36843481446	7296.38052944464	11566.041196028	0	0.997108634083274	0.996444569420139	0.997497718839533	0.998466080936434	0.999032987005336	NA	424	17378	424	330	182	65	21	0	0	0	0	0	0	0	17329	17423	17571	17688	17732	17753	49	49	49	49	49	49
E4_DM1	40_50	UKBB	CD2_BENIGN_LIPOMATOUS	-12.2557522118597	2.94456456545189	-12.2542008930066	-12.2291366634299	-12.1578788514816	NA	2508.43667310011	1.00986670884158	2577.96652248391	4435.8609833802	5959.29509394955	0	0.996101700843741	0.00354783230566508	0.996207320462895	0.997800330756032	0.998372193867657	NA	119	37060	118	91	53	17	7	0	1	1	0	0	0	0	36912	36939	36977	37013	37023	37030	148	148	149	149	149	149
E4_DM1	40_50	UKBB	CD2_BENIGN_LIPOMATOUS_EXALLC	-12.2692513121395	2.99213282796593	-12.2640306809016	-12.2301082449721	-12.1568989297364	NA	2633.59865691167	1.01144815244965	2685.02833122486	4618.75409324229	6254.81221032259	0	0.996282876755905	0.00309374883533921	0.996355626272023	0.997887265062105	0.998449226686572	NA	119	33214	118	91	53	17	7	0	1	1	0	0	0	0	33090	33117	33155	33191	33201	33208	124	124	125	125	125	125
E4_DM1	40_50	UKBB	CD2_BENIGN_MELANOCYTIC	-11.93720558376	-11.933583581215	-11.888929173753	-11.8931597952473	-11.8089664835788	NA	2363.49608830292	1900.02379948856	2399.33423600701	3574.48985362136	4181.06505937873	0	0.995970176727585	0.994988715669702	0.99604642234842	0.99734525723676	0.997746464267983	NA	115	37034	115	87	53	22	12	0	0	0	0	0	0	0	36887	36915	36949	36980	36990	37002	147	147	147	147	147	147
E4_DM1	40_50	UKBB	CD2_BENIGN_MELANOCYTIC_EXALLC	-11.9260503713968	-11.917222301425	-11.8754290131037	-11.8667432510193	-11.7824712287917	NA	2485.59944221605	1953.65155674652	2490.88025541875	3693.82532738648	4364.98648083856	0	0.996171718262075	0.995132955679325	0.996196049349535	0.997436729108381	0.997846261264185	NA	115	33282	115	87	53	22	12	0	0	0	0	0	0	0	33159	33187	33221	33252	33262	33274	123	123	123	123	123	123
E4_DM1	40_50	UKBB	CD2_INSITU	-11.865724562478	-11.8377262781981	-11.8000490490858	-11.8167747991449	4.98212008827385	NA	2198.74626123876	1766.5838020377	2310.23770456172	3068.44531392109	1.01719852217306	0	0.99569416778805	0.994653484121557	0.995924646197002	0.996927304253066	9.68743270860699e-07	NA	134	36765	133	107	58	30	11	0	1	1	1	1	1	0	36618	36644	36693	36721	36740	36751	147	147	147	147	147	148
E4_DM1	40_50	UKBB	CD2_INSITU_EXALLC	-12.8411536943427	-12.8066675591972	-12.7706136528129	-12.7861336864135	5.11161231142534	NA	3769.32206821121	2999.45427333708	3904.86793011888	5194.03453920723	1.02111821775469	0	0.997281808698867	0.996593309867988	0.997390575690666	0.998035852807685	5.56025732283158e-07	NA	134	33179	133	107	58	30	11	0	1	1	1	1	1	0	33054	33080	33129	33157	33176	33187	125	125	125	125	125	126
E4_DM1	40_50	UKBB	CD2_NEOPLASM	1.77954222530696	1.76765036614744	-14.0547213679771	-14.0676821552076	2.86242914426892	NA	0.725163199696932	0.597870014052912	2054.50282064416	3142.35861531069	1.01558941618425	0	0.0141281460232989	0.00311071793223816	0.99454176572197	0.996428049666007	0.00482500354415449	NA	1559	32464	1553	1168	648	267	82	0	6	4	1	1	1	0	32346	32731	33251	33632	33817	33899	118	120	123	123	123	124
E4_DM1	40_50	UKBB	CHOLELITH_BROAD	-12.4260742609689	2.08759092357917	-12.4219849837785	-12.4152546023508	-12.3672264781987	NA	1845.99646549244	1.01138182080696	1874.49414374346	2818.01431520822	4426.62214757819	0	0.994629189103866	0.0390084508722291	0.994712580178522	0.996484791483628	0.99777084966798	NA	343	36171	342	275	157	68	20	0	1	1	0	0	0	0	36039	36106	36224	36313	36361	36381	132	132	133	133	133	133
E4_DM1	40_50	UKBB	COLITNONINFNAS	-12.9928214989273	-13.0080294181114	-12.9897520436687	-12.9898936111048	-12.9158925015871	NA	2511.93367219425	1889.39376561099	2320.20920455571	3191.24726086843	5031.49721456549	0	0.995873009878977	0.994506796817389	0.995533045709044	0.996752239456672	0.997951826373224	NA	313	36123	313	252	150	78	22	0	0	0	0	0	0	0	35986	36047	36149	36221	36277	36299	137	137	137	137	137	137
E4_DM1	40_50	UKBB	COPD_ASTHMA_INFECTIONS	1.33820357366902	1.45178470425248	1.14223405933517	-13.26796438215	-13.2067359924803	NA	1.01602383363547	0.727370100333607	1.01465272750803	1938.05732706908	2654.9600237929	0	0.187805574661013	0.0459408093667793	0.260276047260631	0.994537715116278	0.996031048604962	NA	1354	29201	1350	1113	696	319	103	0	4	3	1	0	0	0	29095	29332	29749	30126	30342	30445	106	107	109	110	110	110
E4_DM1	40_50	UKBB	COPD_ASTHMA_PNEUMONIA_SEPSIS	-13.0633601336871	-13.0961164717512	-13.0815207564405	-13.061626491261	-12.9134815113555	NA	3879.78164150241	3038.82683516766	4182.89648808662	6597.14315501214	10299.7047057392	0	0.997313499925566	0.996561450401303	0.9975047131912	0.998420276313139	0.998999634929439	NA	163	28256	163	113	54	22	6	0	0	0	0	0	0	0	28155	28205	28264	28296	28312	28318	101	101	101	101	101	101
E4_DM1	40_50	UKBB	COPD_EXCL	1.2785669851546	1.84068973150929	1.20177613527536	-13.5284392127409	-13.5616717726895	NA	1.02191243691262	0.611255685315149	1.02122392840977	2286.53166196061	3641.77102245322	0	0.210879313810438	0.00260109999600298	0.239275414431639	0.995279282599422	0.99702874687891	NA	1432	22240	1427	1152	695	328	97	0	5	4	1	0	0	0	22160	22435	22892	23259	23490	23587	80	81	84	85	85	85
E4_DM1	40_50	UKBB	COX_ARTHROSIS	4.53667283563327	-12.0834740565047	-12.0409132996872	-11.9827267728838	-11.7953055670361	NA	0.730956816762206	2371.8320610368	3327.64184181124	5724.67752455702	11721.6966787471	0	5.4182640456611e-10	0.9959351356096	0.997112899070399	0.998329892702984	0.999197105088836	NA	105	33926	103	75	36	12	2	0	2	0	0	0	0	0	33817	33845	33884	33908	33918	33920	109	111	111	111	111	111
E4_DM1	40_50	UKBB	C_PSOR_ARTHR_COMORB	-13.9450782437444	-13.9557365243321	3.16528300333205	4.02311256789209	-13.9621409536652	NA	4285.65971880856	3724.95746846531	1.03288377589537	1.03818728396809	13858.8642969938	0	0.997403773578492	0.997010693208737	0.00218026643143367	0.000106566999881338	0.999196169716401	NA	411	24453	409	296	142	64	17	0	2	2	2	1	0	0	24406	24519	24673	24751	24798	24815	47	47	47	48	49	49
E4_DM1	40_50	UKBB	D3_ANAEMIA	2.84644724488551	2.46226848244622	2.94662692303984	-12.9447876886367	-12.9779618294292	NA	1.04782441730887	1.05070423763489	1.0523414136128	3993.53058121596	6260.11363218546	0	0.0065970067672244	0.0191065356713036	0.00510919320045915	0.997413710013507	0.998345891374257	NA	607	19530	604	464	265	119	39	0	3	2	1	0	0	0	19505	19645	19844	19990	20070	20109	25	26	27	28	28	28
E4_DM1	40_50	UKBB	D3_ANAEMIANAS	-12.5457971800808	2.4616806603905	-12.5197310147812	-12.5446646117618	-12.576584319423	NA	2233.25641765663	1.01160654612513	2346.00431708589	3486.84179092085	5081.16702962844	0	0.995517735830475	0.0149562435416615	0.9957420143712	0.997129444574213	0.998025128449488	NA	266	36462	265	198	110	49	16	0	1	1	0	0	0	0	36323	36390	36478	36539	36572	36588	139	139	140	140	140	140
E4_DM1	40_50	UKBB	D3_ANAEMIA_IRONDEF	2.57312981087906	2.11132711814119	2.63232160727996	-12.0105366103071	-12.0130374916559	NA	1.01275520913056	1.0117853321055	1.01212141037745	2156.76096209349	3165.97956768194	0	0.0110623723827777	0.0369121623797074	0.00930076651184578	0.995556775940144	0.996972502842198	NA	367	36061	364	280	160	73	24	0	3	2	1	0	0	0	35924	36008	36128	36215	36264	36288	137	138	139	140	140	140
E4_DM1	40_50	UKBB	D3_ANAEMIA_IRONDEF_NAS	2.57312981087906	2.11132711814119	2.63232160727996	-12.0105366103071	-12.0130374916559	NA	1.01275520913056	1.0117853321055	1.01212141037745	2156.76096209349	3165.97956768194	0	0.0110623723827777	0.0369121623797074	0.00930076651184578	0.995556775940144	0.996972502842198	NA	367	36061	364	280	160	73	24	0	3	2	1	0	0	0	35924	36008	36128	36215	36264	36288	137	138	139	140	140	140
E4_DM1	40_50	UKBB	D3_APLASTICANDOTHANAEMIA	2.72458337930391	2.26945299553135	-11.9925797922011	-12.0047229535882	-12.0337613064558	NA	1.01209625752933	1.01176637343401	1611.28074472971	2283.18901653524	3240.7635191325	0	0.00710206835999747	0.0248929256321489	0.994061490558385	0.995804841868371	0.99703726290627	NA	324	36497	322	245	140	67	24	0	2	1	0	0	0	0	36358	36435	36540	36613	36656	36680	139	140	141	141	141	141
E4_DM1	40_50	UKBB	D3_BLOODOTHER	-11.5694761114929	4.00454602206259	3.85881305919856	-11.7172188302844	-11.7059296894244	NA	2032.57331898251	0.721177951581732	1.0101825275124	3598.95445117618	5489.47818370141	0	0.99545843860433	2.81153997774522e-08	0.000133496776587452	0.997402309028663	0.99829856806459	NA	119	37183	116	77	41	15	5	0	3	3	1	0	0	0	37038	37077	37113	37139	37149	37154	145	145	147	148	148	148
E4_DM1	40_50	UKBB	D3_BLOOD_IMMUN	1.89111140965737	2.5413272426531	1.94549204059186	-12.0811000995482	-12.1031625964174	NA	1.01284291863137	0.598551730895315	1.01258258532837	1626.05001803389	2461.16064004083	0	0.0618831587143201	2.17820857443394e-05	0.0546917669797746	0.994071993814608	0.996076287141655	NA	746	34763	741	564	325	141	45	0	5	4	1	0	0	0	34637	34814	35053	35237	35333	35378	126	127	130	131	131	131
E4_DM1	40_50	UKBB	D3_NUTRIANAEMIA	2.48686832127636	-13.0038266990395	2.58655436230706	-13.0106437824383	-13.0048833549585	NA	1.01238016144211	1861.7364154584	1.01217648610859	3536.73041674612	5112.83429988306	0	0.0140314598275373	0.994426994013072	0.0106054220480533	0.997064812082735	0.997970522053613	NA	390	36117	388	298	168	74	25	0	2	1	1	0	0	0	35979	36069	36199	36293	36342	36367	138	139	139	140	140	140
E4_DM1	40_50	UKBB	D3_OTHERANAEMIA	-12.4371410393512	2.28751282867431	-12.4155171118251	-12.4318207292631	-12.4403164099406	NA	1989.69906278804	1.01178459717124	2005.19934108386	2893.35119540319	4066.8435876013	0	0.995012643680397	0.0237673458908637	0.995059799831122	0.996571751359477	0.997559305957727	NA	310	36475	309	238	137	64	23	0	1	1	0	0	0	0	36336	36407	36508	36581	36622	36645	139	139	140	140	140	140
E4_DM1	40_50	UKBB	DM_OTHER_WIDE	5.05356621352712	4.3012809240335	-12.4902222811008	-12.4127583807627	-12.5552824912165	NA	1.09732563216073	1.06473947792644	5389.93516760463	8051.06682902794	9876.21691025495	0	4.1177701277089e-06	5.35082877507682e-05	0.998151045181459	0.998769859379423	0.998985678074002	NA	299	36380	297	227	132	52	16	0	2	1	0	0	0	0	36361	36431	36526	36606	36642	36658	19	20	21	21	21	21
E4_DM1	40_50	UKBB	E4_HYPERCHOL	-12.8065585214095	-12.8108932630543	3.07518822200131	3.88794760499554	-12.7504405346716	NA	2618.77063182468	2149.52168373322	1.01359902775654	1.01706209959264	7713.1393283877	0	0.996098125406862	0.995244731183641	0.00241390650913463	0.000131985534935532	0.998681033159198	NA	237	35766	235	172	91	38	9	0	2	2	2	1	0	0	35665	35728	35809	35862	35891	35900	101	101	101	102	103	103
E4_DM1	40_50	UKBB	E4_HYTHYNAS	-12.1174092387417	3.61003980537059	-12.0838632963294	-12.1249787777412	-12.121185843501	NA	1860.05548635885	0.598753294241995	1945.92019760871	3051.07319325918	4206.95009023198	0	0.99480218443267	1.64711236710023e-09	0.995045292193989	0.99682921146426	0.99770111518922	NA	250	36409	247	190	107	42	15	0	3	3	0	0	0	0	36269	36326	36409	36474	36501	36516	140	140	143	143	143	143
E4_DM1	40_50	UKBB	E4_HYTHY_AI_STRICT	-12.956924430731	5.99774745970472	-12.9905618791071	-12.9482730595804	-12.9461245576338	NA	9480.80832391586	0.846330548083543	9867.99543054589	15573.4923975053	24394.5768745892	0	0.998909573278202	1.37281152029598e-12	0.998949638167275	0.999336614696992	0.999576565214678	NA	240	33894	237	184	103	40	15	0	3	3	0	0	0	0	33888	33941	34022	34085	34110	34125	6	6	9	9	9	9
E4_DM1	40_50	UKBB	E4_LIPOPROT	-12.825814245524	-12.8286764709461	2.98198171040019	3.71828528632421	-12.7989616739159	NA	2544.23110424467	2075.32889594203	1.01355378481544	1.01690815887138	7326.85451117831	0	0.995977772693225	0.995067896117495	0.00325989318803748	0.000255721038272211	0.998606211068524	NA	258	35889	256	190	101	45	10	0	2	2	2	1	0	0	35787	35853	35942	35998	36033	36043	102	102	102	103	104	104
E4_DM1	40_50	UKBB	E4_METABOLIA	-12.2361126286937	1.88426427798362	3.11848692969786	3.23203821602642	-12.1938482987218	NA	1412.08469587711	1.01092779820956	0.723224054118689	1.01406543848542	3908.16309942116	0	0.993086191500243	0.0623363107649845	1.61840296288591e-05	0.00143653065504696	0.997510526745924	NA	450	36633	446	320	169	70	19	0	4	4	3	1	0	0	36520	36646	36797	36896	36947	36966	113	113	114	116	117	117
E4_DM1	40_50	UKBB	E4_NUTRIDEF	-13.1194302591635	2.57628204874916	-13.1346252967657	-13.1437884993663	-13.1178026047948	NA	1845.68355783492	0.595852515943039	2032.44933159703	3272.65693020726	5080.52479162562	0	0.994328549627496	1.5344030405897e-05	0.994843737736731	0.996795509598383	0.997939882006293	NA	636	36208	633	486	244	93	27	0	3	3	0	0	0	0	36088	36235	36477	36628	36694	36721	120	120	123	123	123	123
E4_DM1	40_50	UKBB	E4_OBESITY	-13.1204506852464	2.73761750036131	-13.1341370842991	-13.1566853513053	-13.1204793657403	NA	1987.5401436362	0.595287530241567	2191.23917869967	3471.98433691734	5174.02898461327	0	0.994732921982305	4.24899935394359e-06	0.995217563399187	0.99697651545299	0.997976699255507	NA	531	36354	528	403	205	80	26	0	3	3	0	0	0	0	36232	36357	36555	36680	36734	36760	122	122	125	125	125	125
E4_DM1	40_50	UKBB	E4_OBESITYNAS	-13.0989225889474	2.89237152687673	-13.0987597901698	-13.1529178701962	-13.0676829754545	NA	2493.69705192382	0.722489245815176	2867.66156383868	4883.29404625614	7872.36568289136	0	0.995808881425147	6.24539221574651e-05	0.996355475837556	0.997850938872473	0.998675557243736	NA	338	36318	336	240	122	41	11	0	2	2	0	0	0	0	36195	36291	36409	36490	36520	36531	123	123	125	125	125	125
E4_DM1	40_50	UKBB	E4_OBESITY_HYPER	-13.1200369368892	2.73563526562798	-13.1341619065067	-13.1567057703655	-13.1204519448316	NA	1985.30363135166	0.595292437064776	2191.30882487898	3472.11427262478	5174.2758568004	0	0.994727154805491	4.31821080101152e-06	0.995217706359205	0.996976623907021	0.997976800018256	NA	532	36355	529	404	205	80	26	0	3	3	0	0	0	0	36233	36358	36557	36682	36736	36762	122	122	125	125	125	125
E4_DM1	40_50	UKBB	E4_PCOS_CONCORTIUM	-14.0175785556306	-14.0176364347229	-14.0181972012578	-14.0176383378534	-14.0103856118731	NA	4952.74072581316	3749.48570587696	4772.69921390443	7373.91665475779	11208.2585352992	0	0.997741776685553	0.997017076336892	0.997656486081772	0.99848324153959	0.999002640113603	NA	288	19811	288	229	139	70	21	0	0	0	0	0	0	0	19751	19810	19900	19969	20018	20039	60	60	60	60	60	60
E4_DM1	40_50	UKBB	E4_PCOS_CONSORTIUM_EXCLUSIONS	-13.785440194566	-13.7856123840847	-13.7841190834064	-13.7903566463908	-13.8106745791107	NA	3168.05594355737	2489.81393764544	3239.78318235021	5141.19559848157	7726.74286232684	0	0.996528105759386	0.995582291946869	0.996605296712576	0.997859816991778	0.998573872801262	NA	481	36025	481	372	207	79	24	0	0	0	0	0	0	0	35880	35989	36154	36282	36337	36361	145	145	145	145	145	145
E4_DM1	40_50	UKBB	E4_THYROID	-11.9657837504088	3.01063544445044	2.81674949521993	-11.9619985848584	-11.9821794382614	NA	1594.81034868597	0.724321078386659	1.01322310675262	2421.42071350257	3632.14994038599	0	0.994013567478752	3.23170161879238e-05	0.00543606730834918	0.996058406903945	0.9973678458228	NA	296	36513	293	231	135	57	18	0	3	3	1	0	0	0	36373	36435	36531	36609	36648	36666	140	140	142	143	143	143
E4_DM1	40_50	UKBB	E4_VIT_DEF	-11.9130080967623	-11.9102426715984	-11.9265912887227	-11.8391315402789	-11.7685045879007	NA	2926.32896187033	2220.84113993651	3106.62646391357	4758.89333350021	11025.222232626	0	0.996751841948613	0.995721011728605	0.996936863898048	0.998015032096048	0.999148324983098	NA	107	34643	107	85	38	16	2	0	0	0	0	0	0	0	34546	34568	34615	34637	34651	34653	97	97	97	97	97	97
E4_DM1	40_50	UKBB	F5_ADO	2.41024265370225	2.57055434220289	2.30448905466904	-12.1296614349614	-12.0944599720367	NA	1.01536713419316	0.726742304274893	1.01447128892322	1814.19064192464	2741.70884782626	0	0.0176077676004671	0.00040455881784597	0.0231097229950712	0.994665391134784	0.996480314970909	NA	530	33599	526	413	244	128	37	0	4	3	1	0	0	0	33486	33599	33768	33884	33975	34012	113	114	116	117	117	117
E4_DM1	40_50	UKBB	F5_ALCOHOL	3.0042799247084	-12.8572462418296	-12.8495185673048	3.53030349041768	-12.7665049829742	NA	1.01253438688895	2172.23817744332	2624.51954717048	1.01477824596275	5121.71478981621	0	0.00300633648080433	0.995277433902562	0.996093612055294	0.000503492254647348	0.998011176511918	NA	200	35316	198	155	92	46	17	0	2	1	1	1	0	0	35189	35232	35295	35341	35370	35387	127	128	128	128	129	129
E4_DM1	40_50	UKBB	F5_ALLANXIOUS	2.68588091527835	2.26559216406938	-11.309912943685	3.70096544411296	-11.2700386874351	NA	1.01183585601874	1.01098778413144	1247.9604410489	1.01422874534727	3266.21270874184	0	0.00794347334146122	0.0250280907704357	0.992769096600645	0.000263217894993646	0.997246911690417	NA	310	36614	307	221	108	50	11	0	3	2	1	1	0	0	36480	36566	36679	36737	36776	36787	134	135	136	136	137	137
E4_DM1	40_50	UKBB	F5_ANXIETY	2.94732697749501	2.57079568207819	-11.5767661605708	4.11239317679407	-11.5057233080104	NA	1.01206902400092	1.01109130465511	1690.3932781229	1.01475677520984	4393.54168106764	0	0.00358915961424647	0.011003268938066	0.99453567942011	5.06537242868149e-05	0.997910517490965	NA	238	36513	235	164	80	34	8	0	3	2	1	1	0	0	36379	36450	36534	36580	36606	36614	134	135	136	136	137	137
E4_DM1	40_50	UKBB	F5_DEPRESSIO	2.42576463795334	2.57135213714071	2.31066886271221	-12.1255412143669	-12.0925689595449	NA	1.01540782568252	0.726709620016511	1.01445288176287	1803.67328359642	2742.90039024018	0	0.0168963248634069	0.000402637749961467	0.0227415467250972	0.994636107691921	0.996482394018999	NA	523	33535	519	412	243	129	37	0	4	3	1	0	0	0	33423	33530	33699	33813	33905	33942	112	113	115	116	116	116
E4_DM1	40_50	UKBB	F5_MOOD	2.39404460435313	2.54830976316389	2.27764295009228	-12.1279966044244	-12.1009538577993	NA	1.01541171437147	0.726802572129793	1.01441982786434	1782.65005812911	2666.68117150851	0	0.0183881368633571	0.000454566251988959	0.0247510233440145	0.994571752009565	0.9963793455247	NA	542	33547	538	424	252	133	39	0	4	3	1	0	0	0	33434	33548	33720	33839	33933	33972	113	114	116	117	117	117
E4_DM1	40_50	UKBB	F5_NEUROTIC	2.48210092364433	2.04360204926528	2.66879493645511	3.41972280717193	-10.0974523266903	NA	1.01167696614799	1.01079571173115	1.01195722339318	1.01417865066274	1510.28508619154	0	0.014149240312651	0.0431995454591158	0.00835785908971391	0.000746478561427939	0.994665549327384	NA	385	36695	381	277	143	67	16	0	4	3	2	1	0	0	36560	36664	36798	36874	36925	36941	135	136	137	138	139	139
E4_DM1	40_50	UKBB	F5_PSYCH	2.22751040164763	1.7244090206033	-13.7051839261034	-13.707471742163	-13.5738067406926	NA	0.730424461821903	0.72813406927821	2051.71338068665	2825.9219056976	4054.47437961747	0	0.0022913801657078	0.0178720889184458	0.994670272447063	0.996129780812293	0.997328800336522	NA	1232	32113	1228	948	530	258	74	0	4	2	0	0	0	0	32010	32290	32708	32980	33164	33238	103	105	107	107	107	107
E4_DM1	40_50	UKBB	F5_PSYCH_INCLAVO	2.22751040164763	1.7244090206033	-13.7051839261034	-13.707471742163	-13.5738067406926	NA	0.730424461821903	0.72813406927821	2051.71338068665	2825.9219056976	4054.47437961747	0	0.0022913801657078	0.0178720889184458	0.994670272447063	0.996129780812293	0.997328800336522	NA	1232	32113	1228	948	530	258	74	0	4	2	0	0	0	0	32010	32290	32708	32980	33164	33238	103	105	107	107	107	107
E4_DM1	40_50	UKBB	F5_SUBSNOALCO	1.85421285624641	-13.6470156395729	2.10470002769557	-13.6332093636814	-13.5513157256572	NA	1.01144309911516	1842.19267661105	1.01165125858455	4190.60961874447	8850.69309392171	0	0.066767635948082	0.994089302587489	0.037483356306929	0.99740426595002	0.998778357665688	NA	594	36240	592	449	215	85	13	0	2	1	1	0	0	0	36107	36250	36484	36614	36686	36699	133	134	134	135	135	135
E4_DM1	40_50	UKBB	F5_SUBSTANCE	1.66353374993917	-14.231230421751	-14.2212977849837	2.61145217391274	-14.2128934948728	NA	1.01104285923695	2228.87893444078	2991.42231581574	1.01324393547607	8159.73804397514	0	0.0998947226269496	0.99490559953326	0.996206850789424	0.00995702043447703	0.998610219778082	NA	718	36423	716	547	286	122	27	0	2	1	1	1	0	0	36288	36457	36718	36882	36977	37004	135	136	136	136	137	137
E4_DM1	40_50	UKBB	F5_TOBAC	1.86475321934229	-13.6526094662166	2.12628427636002	-13.6355579252569	-13.5579101995992	NA	1.01142238593668	1864.70574968788	1.01172443801695	4318.96973293547	8881.91010257157	0	0.0652277717405091	0.994158269213554	0.0355845000728986	0.997480977236342	0.998782058937878	NA	587	36241	585	441	211	81	13	0	2	1	1	0	0	0	36108	36252	36482	36612	36680	36693	133	134	134	135	135	135
E4_DM1	40_50	UKBB	FALLS	-13.0142063026771	-13.0168579384513	-12.9963344359305	-12.9990350620527	-12.9399772085096	NA	2328.61907632244	1839.13120443711	2385.57501321777	3784.76101928582	6359.53583195998	0	0.995540799124377	0.994352842667062	0.99565323947376	0.997259613239193	0.998376516591716	NA	307	36604	307	237	133	51	13	0	0	0	0	0	0	0	36461	36531	36635	36717	36755	36768	143	143	143	143	143	143
E4_DM1	40_50	UKBB	FG_CVD	-13.156231921505	2.6621704338776	2.22544160272296	3.09482184352598	-13.1806443222089	NA	1880.80827341641	0.621002175281242	1.02669257661794	1.02824804909351	5152.37303814508	0	0.994418852323517	1.81188782774414e-05	0.030190411484592	0.00261419043328273	0.997958878160077	NA	1148	30579	1143	859	444	180	64	0	5	5	2	1	0	0	30511	30795	31210	31474	31590	31654	68	68	71	72	73	73
E4_DM1	40_50	UKBB	FG_DISVEINLYMPH	-13.0120563711324	-13.0097162411076	-13.0052212871399	-13.0131068258309	-13.0023881767552	NA	5440.06787226426	4121.54919273707	5522.40276425621	8984.96619480346	12974.2496923225	0	0.998091547894805	0.997481472619533	0.998120988974126	0.99884440818481	0.99920038512521	NA	281	27617	281	221	119	49	14	0	0	0	0	0	0	0	27576	27636	27738	27808	27843	27857	41	41	41	41	41	41
E4_DM1	40_50	UKBB	FG_HYPERTENSION	-13.1647847528384	2.93537417556214	2.91770538565811	-13.1834434352708	-13.2325310871415	NA	2599.34486103255	0.745804635305902	1.02899166349004	4898.64307187749	7642.0151204558	0	0.995959007305095	8.29032064956218e-05	0.00457540813581062	0.99785270061051	0.998618423699457	NA	617	29343	614	445	219	86	30	0	3	3	1	0	0	0	29281	29450	29676	29809	29865	29895	62	62	64	65	65	65
E4_DM1	40_50	UKBB	FG_OTH	5.10337484317392	-11.1610627255863	-11.1543153668421	-11.1524249702015	-11.00266179804	NA	1.06132796123028	2792.87845253504	4125.10959874125	6103.47822600669	6454.33226972655	0	1.52081833724453e-06	0.996811455965806	0.997842519099412	0.998542086590927	0.998639851597708	NA	103	27577	102	69	35	13	6	0	1	0	0	0	0	0	27529	27562	27596	27618	27625	27631	48	49	49	49	49	49
E4_DM1	40_50	UKBB	FG_OTHHEART	3.57250083726464	3.24169126243425	-11.584461342158	-11.5914953803394	-11.3680125259911	NA	1.03011461120721	1.02938486182779	2264.19149016507	3590.12600868125	4273.07439381846	0	0.000524227276048746	0.00163743986472201	0.995917738157758	0.997423862251829	0.997877324346334	NA	235	28167	233	161	83	31	14	0	2	1	0	0	0	0	28106	28178	28256	28308	28325	28339	61	62	63	63	63	63
E4_DM1	40_50	UKBB	FIBRO_COMORB	2.99550088593268	3.62165746108939	2.91847471428387	-13.2285575350471	-13.160237006118	NA	1.051516351875	0.663917262708928	1.05561565936087	4377.69927128555	6849.70978479879	0	0.00438921839423232	4.89774979016626e-08	0.00569728352596005	0.99758895138712	0.998467038196721	NA	751	23832	746	605	368	185	57	0	5	4	1	0	0	0	23802	23943	24180	24363	24491	24548	30	31	34	35	35	35
E4_DM1	40_50	UKBB	G6_CARPTU	-12.9154511313562	-12.91382490795	-12.891640850331	-12.8997686998123	-12.9380477849392	NA	3693.99420334478	2888.95895345806	3856.58480198958	5430.82939433825	8538.08904076566	0	0.997210331827599	0.996433418623417	0.997332867661435	0.998104798391223	0.998790939685151	NA	165	35135	165	131	68	35	10	0	0	0	0	0	0	0	35013	35047	35110	35143	35168	35178	122	122	122	122	122	122
E4_DM1	40_50	UKBB	G6_EPIPAROX	-13.5031592968329	-13.5122129722594	1.92672736076407	-13.5285965826972	-13.5147922045013	NA	2301.21502319453	1787.41155857409	1.01050464022303	3248.6878813846	5351.04046159287	0	0.995318168711143	0.993968326223391	0.0565596825077567	0.996677357893848	0.997984834415713	NA	553	34142	552	426	252	123	36	0	1	1	1	0	0	0	34012	34138	34312	34441	34528	34564	130	130	130	131	131	131
E4_DM1	40_50	UKBB	G6_HEADACHE	-12.1433259208232	-12.1414272563135	3.30422734328143	-12.1361961883835	-12.1784780243555	NA	2459.48215932422	1881.25563800162	1.01264724041578	3520.12093848454	6348.39644984347	0	0.996060580123723	0.994850572188548	0.00110255117421064	0.997249167130442	0.998469375108097	NA	140	33317	139	110	72	31	7	0	1	1	1	0	0	0	33197	33226	33264	33305	33329	33336	120	120	120	121	121	121
E4_DM1	40_50	UKBB	G6_MIGRAINE	-12.8921759252021	-12.8985505530122	-12.9204714668683	-12.953902773502	-12.9582805745481	NA	3036.38425245133	2384.93007284172	2991.1449705671	4545.33146063658	7233.38764306899	0	0.996612274216989	0.995684777390946	0.99655348946831	0.99772608331795	0.9985706273485	NA	196	33540	196	150	91	40	12	0	0	0	0	0	0	0	33419	33465	33524	33575	33603	33615	121	121	121	121	121	121
E4_DM1	40_50	UKBB	G6_OTHNEU	-12.9540984387606	-12.9708098759789	-12.9321197150033	-12.9419130838775	-12.9952776006475	NA	3620.46497239193	2762.34643298584	3659.00636458512	5418.4319000997	7752.19098331237	0	0.997145158655434	0.996253485519759	0.99718002207454	0.998094256233361	0.998662477933396	NA	136	37091	136	107	57	26	9	0	0	0	0	0	0	0	36946	36975	37025	37056	37073	37082	145	145	145	145	145	145
E4_DM1	40_50	UKBB	G6_ROOTPLEXOTHUNS	-12.005556361403	-12.0064735693945	-12.021850534456	-12.0334938627446	-12.0002071867415	NA	2328.68289175084	1902.38894121348	2682.53132680074	4131.68410367546	6161.80511738803	0	0.995886513503141	0.99496437553512	0.996424266613406	0.997676171471334	0.998446108923315	NA	151	35141	151	112	53	23	7	0	0	0	0	0	0	0	35023	35062	35121	35151	35167	35174	118	118	118	118	118	118
E4_DM1	40_50	UKBB	G6_SLEEPAPNO	-12.3036383419523	3.12311841758232	-12.2483459418538	-12.2529087840175	-12.2549330947603	NA	2650.90586794787	1.01185479274759	3049.22604988416	4883.76306794739	7250.28651634617	0	0.996296795013251	0.00202508692833622	0.996795009723267	0.997998183705632	0.998651361262489	NA	109	33518	108	73	39	16	5	0	1	1	0	0	0	0	33391	33426	33460	33483	33494	33499	127	127	128	128	128	128
E4_DM1	40_50	UKBB	G6_SLEEPAPNO_INCLAVO	-12.3268778017928	3.09050373181127	-12.2594377655643	-12.2692205269512	-12.268359728769	NA	2624.45620419616	1.01042309388901	3000.82785183456	4726.19748154616	7040.38557065875	0	0.996252408669676	0.00222356471612409	0.996740369860938	0.997928692003614	0.998609631566094	NA	109	37315	108	73	39	16	5	0	1	1	0	0	0	0	37171	37206	37240	37263	37274	37279	144	144	145	145	145	145
E4_DM1	40_50	UKBB	G6_SLEEPDISOTH	-13.2091160328108	-13.205403383944	2.81935359966974	-13.1580476268517	-13.1597943463802	NA	2831.66532372805	2243.81009019402	1.01114453602897	4065.12413052482	6056.24643357773	0	0.996278051847047	0.995304269865773	0.00529888026136179	0.997417401195519	0.998266254752899	NA	253	33634	252	197	105	56	20	0	1	1	1	0	0	0	33507	33562	33654	33703	33739	33759	127	127	127	128	128	128
E4_DM1	40_50	UKBB	GOUT	-13.2394652434109	-13.2368967984216	-13.2268759564251	-13.2579918014662	-13.2400156168051	NA	3855.44225648477	2995.06578918268	4006.08577729313	5548.0500192493	9772.93150763946	0	0.997260095354273	0.996473706439314	0.997365632808262	0.998093323444996	0.998919055064933	NA	140	35774	140	114	58	30	7	0	0	0	0	0	0	0	35650	35676	35732	35760	35783	35790	124	124	124	124	124	124
E4_DM1	40_50	UKBB	GOUT_COMORB	3.67277380309542	3.40748255820085	2.97632924079755	-12.3803123984734	-12.3781858494794	NA	0.63507448096744	0.63849698740233	1.03873731486472	3432.6754917243	5476.29476008036	0	7.3285243630502e-09	9.4640637825202e-08	0.00416569746642187	0.997122349977587	0.998196526044902	NA	625	24683	618	449	220	85	30	0	7	4	1	0	0	0	24644	24813	25042	25177	25232	25262	39	42	45	46	46	46
E4_DM1	40_50	UKBB	H7_CHOROIDRETINA	-11.6300072190371	-11.6315082076669	3.78623883644884	-11.6583435276964	-11.7151854396207	NA	1987.75305116025	1639.08564700924	1.01193074215166	3868.56502208846	4347.79221103298	0	0.995331738892557	0.994337987802446	0.000182853274134376	0.997595491306908	0.997850091765065	NA	112	37119	111	80	40	14	7	0	1	1	1	0	0	0	36981	37012	37052	37078	37085	37092	138	138	138	139	139	139
E4_DM1	40_50	UKBB	H7_CONJUNCTIVA	-12.5953063829236	2.28273702775048	-12.6158916870122	-12.6270773149289	-12.5383083240863	NA	2382.08773303861	1.01119871319533	1974.38428675436	2452.84940631665	3198.61262034133	0	0.995781199182974	0.0239795696357333	0.994901723657569	0.995892570692545	0.996872363678358	NA	274	35898	273	233	154	91	34	0	1	1	0	0	0	0	35756	35796	35875	35938	35995	36029	142	142	143	143	143	143
E4_DM1	40_50	UKBB	H7_CONJUNCTIVITIS	-13.0912350922813	2.551420813561	-13.1441994500654	-13.1581696315502	-13.1526119433322	NA	3605.86044845591	1.01140789830622	2835.98675884687	3633.89467536949	4892.18880397466	0	0.997103251341804	0.0116476660782705	0.996301986874562	0.997110902105479	0.99785489608389	NA	204	35813	203	179	125	70	26	0	1	1	0	0	0	0	35671	35695	35749	35804	35848	35874	142	142	143	143	143	143
E4_DM1	40_50	UKBB	H7_CONJUNCTIVITISACUNONATOPIC	-13.0912350922813	2.551420813561	-13.1441994500654	-13.1581696315502	-13.1526119433322	NA	3605.86044845591	1.01140789830622	2835.98675884687	3633.89467536949	4892.18880397466	0	0.997103251341804	0.0116476660782705	0.996301986874562	0.997110902105479	0.99785489608389	NA	204	35813	203	179	125	70	26	0	1	1	0	0	0	0	35671	35695	35749	35804	35848	35874	142	142	143	143	143	143
E4_DM1	40_50	UKBB	H7_EYELIDDIS	-11.9629222266138	-11.9609593491665	-12.0155147597728	-11.9606677159647	-11.8569301517421	NA	2400.38915270589	1887.37440104019	2360.0047271722	3200.5060480628	4431.94586727493	0	0.996023565002645	0.994943557085781	0.995937740213569	0.997018218447128	0.997865395809307	NA	115	36044	115	88	54	27	10	0	0	0	0	0	0	0	35900	35927	35961	35988	36005	36015	144	144	144	144	144	144
E4_DM1	40_50	UKBB	H7_EYE_ADNEXA	-13.1323839775886	2.40454457799486	2.78539493981841	-13.1200772277116	-13.1250792213279	NA	1806.6120448301	0.601988337792933	0.602174583659706	2207.58681710347	3079.70600756567	0	0.994200174754307	6.48754040076164e-05	3.7358681912734e-06	0.995258059456607	0.996599588940261	NA	913	33383	907	724	442	227	75	0	6	6	3	0	0	0	33267	33450	33732	33947	34099	34174	116	116	119	122	122	122
E4_DM1	40_50	UKBB	H7_GLAUCOMA	-11.2575523903211	3.05960659433322	-11.2920690327164	-11.256410255545	-11.4546202407398	NA	1635.37814524159	1.01042592306808	1774.71384930807	3040.03173344171	9846.86724529296	0	0.994507596709409	0.0024614833962547	0.994923290449484	0.997045657342452	0.999071840581273	NA	101	37247	100	75	40	14	1	0	1	1	0	0	0	0	37096	37121	37156	37182	37195	37196	151	151	152	152	152	152
E4_DM1	40_50	UKBB	H7_LACRIMALSYSTEM	-12.1681814127676	-12.1614654082103	3.49838195218099	-12.2309723793324	-12.4243580534477	NA	2640.84286505658	2014.02657299222	1.01173297640613	3583.7999487211	7051.24655711613	0	0.996323609459464	0.995182096081339	0.000544582209718435	0.997276944801553	0.998594121158735	NA	120	36027	119	95	57	28	5	0	1	1	1	0	0	0	35882	35906	35944	35973	35996	36001	145	145	145	146	146	146
E4_DM1	40_50	UKBB	H7_LIDLACRIMALORBIT	-13.1411669132337	-13.1399793390071	2.4185177851973	-13.1340856594793	-13.1305194790611	NA	2539.29948725979	1940.72785244174	1.01006604848764	3237.06207688768	4503.95474456879	0	0.995870874057205	0.994597848158266	0.0166468795214986	0.996762664673734	0.997673905595991	NA	335	36300	334	265	162	84	31	0	1	1	1	0	0	0	36154	36223	36326	36404	36457	36488	146	146	146	147	147	147
E4_DM1	40_50	UKBB	H7_VISUALDISTBLIND	-12.1488606444716	2.89175576816727	3.25089641769534	-12.0873396435659	-12.072094525904	NA	2496.2439163025	1.0105907939706	1.01062044246532	2963.79041475021	4822.14531460599	0	0.996116825759829	0.00421707040573894	0.0012965907310302	0.996745965942972	0.998002522290595	NA	141	37058	139	114	76	39	11	0	2	2	1	0	0	0	36916	36941	36979	37016	37044	37055	142	142	143	144	144	144
E4_DM1	40_50	UKBB	H7_VISUDISTURB	-11.1897828340452	3.17509326432712	3.53766331942245	-11.1482338032082	-11.1072784727752	NA	1783.50009350204	1.01133950978455	1.01142355718856	2088.57445898007	3562.17848595073	0	0.994994058917888	0.00169240484920726	0.000469276269523608	0.995741132735119	0.997512109042239	NA	114	36991	112	92	61	32	8	0	2	2	1	0	0	0	36853	36873	36904	36933	36957	36965	138	138	139	140	140	140
E4_DM1	40_50	UKBB	H8_EAR_MASTOID	1.54103494721811	-14.2452869532751	-14.2511280987538	-14.2670388784819	-14.1923126829287	NA	1.01200939876445	2077.8226597542	2599.06349855308	3571.21845534596	4951.80598026509	0	0.127821848335646	0.994529848141066	0.995625078758873	0.996812454933292	0.997713195607067	NA	914	33951	913	729	432	215	74	0	1	0	0	0	0	0	33818	34002	34299	34516	34657	34731	133	134	134	134	134	134
E4_DM1	40_50	UKBB	H8_EXTERNAL	-14.0727752037611	-14.0751722656275	-14.0709168148276	-14.0857210623669	-14.0709633411234	NA	2858.84534646832	2186.19326338813	2779.18193975261	3917.16455915825	5599.85729682181	0	0.996072398694124	0.994863086788431	0.995960351081102	0.997130895326634	0.997995128804866	NA	611	35446	611	501	289	144	51	0	0	0	0	0	0	0	35306	35416	35628	35773	35866	35917	140	140	140	140	140	140
E4_DM1	40_50	UKBB	H8_EXTOTITIS	-13.0270789629943	-13.0486921450865	-13.0502886972619	-13.0696225608229	-13.0501385176344	NA	2467.00451866111	1867.8425935989	2317.98810353391	3182.9831581358	4916.57321532004	0	0.9957867702334	0.994426047809381	0.9955079282582	0.996723821573667	0.997882164801201	NA	305	35222	305	246	149	80	24	0	0	0	0	0	0	0	35082	35141	35238	35307	35363	35387	140	140	140	140	140	140
E4_DM1	40_50	UKBB	H8_INNER	-12.9450459008106	-12.9479725845962	-12.9347171915915	-12.9683755454073	-12.9761770277714	NA	3139.62730553553	2544.59027517017	3440.82081896252	5213.96395830705	6442.61690999647	0	0.996710239148338	0.995940036815338	0.997000603233547	0.998015472289323	0.998392969122137	NA	164	37020	164	129	69	27	13	0	0	0	0	0	0	0	36870	36905	36965	37007	37021	37034	150	150	150	150	150	150
E4_DM1	40_50	UKBB	H8_MIDDLEMASTOID	-12.9652195162836	-12.9753423375016	-13.024263055892	-13.0667866161042	-13.0811062058539	NA	2653.54378592094	1995.71764224166	2493.98676566673	3446.32519391112	5532.96095975688	0	0.996101550170589	0.994812516476933	0.995833253280727	0.996974817600112	0.998113631555935	NA	269	36189	269	218	133	66	18	0	0	0	0	0	0	0	36043	36094	36179	36246	36294	36312	146	146	146	146	146	146
E4_DM1	40_50	UKBB	H8_OTHEREAR	3.56624363094389	-12.2313952514812	-12.2508632223623	-12.2296364005552	5.69859636836714	NA	1.01133557443049	2304.26284072014	2986.82977075878	4387.1748268129	1.01485257227723	0	0.000421454959994382	0.995764721182992	0.99672738389379	0.997775829362632	1.96339265309452e-08	NA	114	37114	112	74	41	19	4	0	2	1	1	1	1	0	36967	37005	37038	37060	37075	37079	147	148	148	148	148	149
E4_DM1	40_50	UKBB	HDINJ	-13.0345367471396	-13.0343545918327	-13.0528025928441	-13.1207546205022	-13.1542365058068	NA	3319.8073241143	2697.36877526237	3466.70752610909	4925.36941838526	6496.13368093105	0	0.996867279365446	0.996144439013933	0.996995822411249	0.997874507622351	0.99838433819868	NA	158	36925	158	121	67	31	13	0	0	0	0	0	0	0	36779	36816	36870	36906	36924	36937	146	146	146	146	146	146
E4_DM1	40_50	UKBB	HYPOTHYROIDISM	-13.2209715277122	5.39131729444563	-13.2568007955323	-13.2049757474529	-13.2031799630435	NA	7965.88201182113	0.84773182396808	8250.42391636404	12928.3468853484	20778.7110504922	0	0.998675751887593	2.02152492859591e-10	0.998717957739367	0.999185043181766	0.999493009325193	NA	251	19207	248	191	108	42	15	0	3	3	0	0	0	0	19201	19258	19341	19407	19434	19449	6	6	9	9	9	9
E4_DM1	40_50	UKBB	HYPOT_THYRO_INCL	-12.1278434610613	3.61846420398375	-12.0940949872455	-12.1356930626211	-12.1295488253086	NA	1878.94678138865	0.598635566405507	1958.42650869171	3087.82934697114	4252.87253706186	0	0.994850012805705	1.49856163455798e-09	0.995072763623395	0.996864186419006	0.997724369462719	NA	251	36993	248	191	108	42	15	0	3	3	0	0	0	0	36852	36909	36992	37058	37085	37100	141	141	144	144	144	144
E4_DM1	40_50	UKBB	I9_CORATHER	3.09916325548418	-12.3240048545286	-12.3142650883695	4.47630065843679	-12.4102311750441	NA	1.01387396357889	1872.61631990861	2880.95057019783	1.01288788931572	7422.59368645863	0	0.00223747849460925	0.99474902460539	0.996589552012913	9.90006640809258e-06	0.998665974771693	NA	161	36828	159	117	47	21	5	0	2	1	1	1	0	0	36696	36738	36808	36834	36850	36855	132	133	133	133	134	134
E4_DM1	40_50	UKBB	I9_CVD_HARD	-12.2267032394722	-12.2116745837266	-12.1420571331606	4.80810529244844	-12.2430970450521	NA	2640.74922850005	2211.75385424569	3247.49752139756	1.01327562483519	6970.0311882969	0	0.996305797315277	0.995594691927694	0.997016799154655	2.08392049764668e-06	0.998598489329328	NA	103	37040	102	70	30	13	5	0	1	1	1	1	0	0	36901	36933	36973	36990	36998	37003	139	139	139	139	140	140
E4_DM1	40_50	UKBB	I9_DISVEINLYMPH	-13.2678599139969	-13.2795809607496	-13.2778600705697	3.44961234845339	-13.2923808553086	NA	2671.20653603152	2107.90407458396	2818.60707169458	1.01348652132729	6823.34714982607	0	0.996036930537247	0.994973441788343	0.996241348972065	0.000664777373393741	0.998445663320399	NA	339	35826	338	263	141	60	17	0	1	1	1	1	0	0	35690	35765	35887	35968	36011	36028	136	136	136	136	137	137
E4_DM1	40_50	UKBB	I9_HYPERTENSION	-13.1707621070483	2.54976831301489	2.5055376516968	-13.1803587289849	-13.2148863751204	NA	2190.60136940475	0.731510939611107	1.01835864842084	3994.28000769352	6085.57337762451	0	0.995202831253073	0.000491000073321298	0.013879438233871	0.997367138600595	0.99826738667491	NA	617	32874	614	445	219	86	30	0	3	3	1	0	0	0	32790	32959	33185	33318	33374	33404	84	84	86	87	87	87
E4_DM1	40_50	UKBB	I9_HYPOTE	3.67486298178606	-11.5783083429125	-11.5670510441298	-11.5857262717467	-11.4278398323561	NA	1.01136224399021	1735.4070002924	2387.41559322604	3876.93447062808	4764.33637656073	0	0.000279518557095463	0.994676704122145	0.996134256909158	0.997615626875014	0.998086178745248	NA	103	37243	102	69	35	13	6	0	1	0	0	0	0	0	37096	37129	37163	37185	37192	37198	147	148	148	148	148	148
E4_DM1	40_50	UKBB	I9_HYPTENS	-13.1706900774188	2.55099771889692	2.51042175216014	-13.1813541239561	-13.2145370097125	NA	2191.94256712303	0.731531438924522	1.01835429795303	4011.74255176271	6085.05842934571	0	0.995205792710509	0.000488102986595271	0.0136946274572567	0.997378401059701	0.998267285862035	NA	615	32875	612	444	218	85	30	0	3	3	1	0	0	0	32791	32959	33185	33318	33373	33403	84	84	86	87	87	87
E4_DM1	40_50	UKBB	I9_HYPTENSESS	-13.1697057393511	2.57957460753972	2.53912922017818	-13.1813872014275	-13.2172382333189	NA	2204.90110246976	0.732296889810195	1.01901079644449	4083.9545525571	6266.30023395157	0	0.995234324846303	0.000427367532173299	0.0127112289847272	0.997424749236981	0.998317057576333	NA	614	32871	611	444	218	85	30	0	3	3	1	0	0	0	32788	32955	33181	33314	33369	33399	83	83	85	86	86	86
E4_DM1	40_50	UKBB	I9_IHD	-13.1606688045669	-13.1566437042855	-13.1449495920204	4.34807772734271	-13.2336145211298	NA	3087.47386054733	2575.79928995481	3862.6713781334	1.01222529922045	9675.07654552705	0	0.99659894686589	0.995924590367338	0.99728474647165	1.74250398362526e-05	0.998908650141638	NA	193	36958	192	146	60	25	7	0	1	1	1	1	0	0	36824	36870	36956	36991	37009	37016	134	134	134	134	135	135
E4_DM1	40_50	UKBB	I9_ISCHHEART	-13.1594365646126	-13.1531541715649	-13.1419421014485	4.34800616098331	-13.2336220633508	NA	3081.43785044255	2570.51918269281	3839.4706959202	1.01222524190551	9674.78034612351	0	0.996592603888662	0.995917302265935	0.997268964121057	1.74305755009297e-05	0.998908616107295	NA	194	36955	193	146	61	25	7	0	1	1	1	1	0	0	36821	36868	36953	36989	37007	37014	134	134	134	134	135	135
E4_DM1	40_50	UKBB	I9_K_CARDIAC	-13.1630608195701	2.67196975181185	2.26675140041257	3.12485126285573	-13.1836206320898	NA	1883.25670938585	0.611228121322977	1.0208061352871	1.02084872823412	5196.06037136063	0	0.994423215149323	1.23408780268518e-05	0.0263814331979552	0.00220575058157416	0.997975582398985	NA	923	31893	918	675	331	131	48	0	5	5	2	1	0	0	31817	32060	32404	32604	32687	32735	76	76	79	80	81	81
E4_DM1	40_50	UKBB	I9_OTH	3.56189518803755	-12.2448140850951	-12.2245041084015	-12.2531217866864	-12.0844579078612	NA	1.01143597300929	2373.38596118831	3243.32890386575	5415.76919139597	6619.86036857289	0	0.000428915234108657	0.99588355837341	0.996992682430107	0.99819479597285	0.998543474258012	NA	113	37272	112	73	37	13	6	0	1	0	0	0	0	0	37125	37164	37200	37224	37231	37237	147	148	148	148	148	148
E4_DM1	40_50	UKBB	I9_OTHHEART	2.51884681596147	2.13539977314622	2.85334549334015	-11.196381959588	-11.1337508080698	NA	1.01112865768079	1.01017963300578	1.01081414804535	1800.80117985613	2358.17587718759	0	0.0127339686946035	0.0345254120892344	0.00476034218830807	0.995039228735133	0.996232929462106	NA	312	36710	309	213	102	38	16	0	3	2	1	0	0	0	36574	36670	36781	36845	36867	36883	136	137	138	139	139	139
E4_DM1	40_50	UKBB	I9_OTHPER	-11.9028271405808	-11.9117479297262	-11.8913329217252	-11.8656487245622	-11.775844593073	NA	2555.10374121536	2118.13871626229	2840.16119545467	4637.33110961767	7616.04518234608	0	0.996283106825504	0.995512971083445	0.996659385657127	0.997958436142078	0.998766320232807	NA	110	36730	110	78	41	15	4	0	0	0	0	0	0	0	36595	36627	36664	36690	36701	36705	135	135	135	135	135	135
E4_DM1	40_50	UKBB	I9_PHLETHROM	-12.0163243746144	-12.0007157769271	-11.9234196220192	-11.9483264147142	-11.8776531780165	NA	2631.55013413724	2096.66511321618	2811.45063157153	4597.87866568415	7552.34533577966	0	0.9963566696854	0.995433160262503	0.996616165404832	0.997926571113107	0.998745159051765	NA	102	35497	102	75	41	15	4	0	0	0	0	0	0	0	35364	35391	35425	35451	35462	35466	133	133	133	133	133	133
E4_DM1	40_50	UKBB	I9_VARICVE	-12.9570053052583	-12.9654180078277	-12.9625368983542	-12.9794575397814	-13.0347060295723	NA	3223.74810834068	2509.83212179318	3306.89114749222	5098.8706538421	7891.16176888057	0	0.996793122072313	0.995878265820076	0.996872415476458	0.997968942870427	0.998682046285356	NA	175	35520	175	141	77	34	10	0	0	0	0	0	0	0	35386	35420	35484	35527	35551	35561	134	134	134	134	134	134
E4_DM1	40_50	UKBB	I9_VTE	-12.0082385650078	-11.9978141567838	-11.9356621588073	-11.9258747982017	-11.8486967087263	NA	2202.32182086534	1758.8163422574	2385.18174272882	3718.15814011268	5973.22682259607	0	0.995649527426976	0.994557250687964	0.996007331163176	0.997440814860107	0.99841728997568	NA	142	36802	142	103	55	22	6	0	0	0	0	0	0	0	36658	36697	36745	36778	36794	36800	144	144	144	144	144	144
E4_DM1	40_50	UKBB	ILD_DIFF_DG	1.2785669851546	1.84068973150929	1.20177613527536	-13.5284392127409	-13.5616717726895	NA	1.02191243691262	0.611255685315149	1.02122392840977	2286.53166196061	3641.77102245322	0	0.210879313810438	0.00260109999600298	0.239275414431639	0.995279282599422	0.99702874687891	NA	1432	22240	1427	1152	695	328	97	0	5	4	1	0	0	0	22160	22435	22892	23259	23490	23587	80	81	84	85	85	85
E4_DM1	40_50	UKBB	ILD_SYST_AUTO_DISEASES	-13.1303640166006	3.04450338168087	-13.14666762794	-13.1014263112277	-13.1371858126108	NA	2940.35354707341	0.721524374066922	2908.75736989229	4212.44517600709	7012.36422622353	0	0.996436999925468	2.44797640456323e-05	0.996393825238752	0.997518446296978	0.998505218602082	NA	253	35661	251	196	114	53	13	0	2	2	0	0	0	0	35521	35576	35658	35719	35759	35772	140	140	142	142	142	142
E4_DM1	40_50	UKBB	J10_ACUTELOWERNAS	1.79399386107886	2.35256084772627	1.68225519793789	2.44544665001452	-11.251083326531	NA	1.01191787050086	0.596144058005841	1.01124872998309	1.01288375806793	1318.99848699639	0	0.0762510654876159	7.93695199136428e-05	0.0962038992929649	0.0157637072454231	0.993194111362145	NA	758	34849	752	600	362	165	52	0	6	5	2	1	0	0	34714	34866	35104	35301	35414	35466	135	136	139	140	141	141
E4_DM1	40_50	UKBB	J10_ACUTEUPPERINFEC	-14.1687619725389	-14.1784875995792	1.57935558936145	-14.2214221357519	-14.1365270334937	NA	2830.58690868061	2142.54984913055	1.01288477653465	3843.94326122927	5458.45984250828	0	0.996006132445764	0.994719976392876	0.11893371679456	0.997048076285793	0.997933610509198	NA	820	30876	819	674	416	191	60	0	1	1	1	0	0	0	30754	30899	31157	31382	31513	31573	122	122	122	123	123	123
E4_DM1	40_50	UKBB	J10_ASTHMA	3.26444915663463	-13.2222791425812	-13.2320924227378	-13.1646098937505	-13.1886352278908	NA	1.03524503038246	2947.51414816867	3728.70728276995	5378.62335990366	7083.18310588916	0	0.00161429929702483	0.996420774770481	0.997168546820327	0.998047115815161	0.998514368160657	NA	268	19685	267	212	119	54	24	0	1	0	0	0	0	0	19628	19683	19776	19841	19871	19895	57	58	58	58	58	58
E4_DM1	40_50	UKBB	J10_ASTHMA_EXMORE	3.35491416526647	-13.2717905539975	-13.2849270155317	-13.212819162446	-13.2120898486449	NA	1.03767570751868	3083.09777245098	3933.51858227227	5528.87393766177	7162.86538680736	0	0.00122452692240529	0.996565362225028	0.997305257930253	0.998093229381131	0.998528282194448	NA	268	19617	267	212	119	54	24	0	1	0	0	0	0	0	19561	19616	19709	19774	19804	19828	56	57	57	57	57	57
E4_DM1	40_50	UKBB	J10_ASTHMA_INCLAVO	2.76183823471328	-13.1489861095132	-13.1592388997331	-13.1057682783538	-13.1539371490856	NA	1.0131443723462	2249.18539875142	2861.60625842244	4033.03712317537	5327.17942607796	0	0.00641057186025888	0.995335505355627	0.996330901040579	0.997407196749389	0.998029855602639	NA	268	32373	267	212	119	54	24	0	1	0	0	0	0	0	32245	32300	32393	32458	32488	32512	128	129	129	129	129	129
E4_DM1	40_50	UKBB	J10_ASTHMA_MAIN	3.26444915663463	-13.2222791425812	-13.2320924227378	-13.1646098937505	-13.1886352278908	NA	1.03524503038246	2947.51414816867	3728.70728276995	5378.62335990366	7083.18310588916	0	0.00161429929702483	0.996420774770481	0.997168546820327	0.998047115815161	0.998514368160657	NA	268	19685	267	212	119	54	24	0	1	0	0	0	0	0	19628	19683	19776	19841	19871	19895	57	58	58	58	58	58
E4_DM1	40_50	UKBB	J10_ASTHMA_MAIN_EXMORE	3.35491416526647	-13.2717905539975	-13.2849270155317	-13.212819162446	-13.2120898486449	NA	1.03767570751868	3083.09777245098	3933.51858227227	5528.87393766177	7162.86538680736	0	0.00122452692240529	0.996565362225028	0.997305257930253	0.998093229381131	0.998528282194448	NA	268	19617	267	212	119	54	24	0	1	0	0	0	0	0	19561	19616	19709	19774	19804	19828	56	57	57	57	57	57
E4_DM1	40_50	UKBB	J10_ASTHMA_OTHER_THAN_NONALLERGIC	1.81714311113263	2.02038018771862	1.79386768865974	-12.5156724431946	-12.4692355443744	NA	1.01146253655964	0.721679678601203	1.01105908584456	1854.42114070409	2575.23596510839	0	0.0724070739003683	0.00511734856698779	0.0760224438795473	0.994615038741525	0.99613667571226	NA	712	35818	708	561	324	153	56	0	4	3	1	0	0	0	35680	35827	36064	36235	36332	36388	138	139	141	142	142	142
E4_DM1	40_50	UKBB	J10_CHRONSINUSITIS	-12.9760440800877	-13.0092167441708	-12.998894939822	-13.055211403301	-13.1206067791751	NA	3540.63347647819	3061.99331061199	4039.68477455647	6709.1083127931	11354.3260094801	0	0.997075844725581	0.996610109524025	0.997432572029635	0.998447402462837	0.999077996594524	NA	116	30893	116	85	43	16	5	0	0	0	0	0	0	0	30769	30800	30842	30869	30880	30885	124	124	124	124	124	124
E4_DM1	40_50	UKBB	J10_INFLUPNEU	-13.067133274221	-13.0818885223522	-13.0639078956663	-13.020598341882	-12.9110458863829	NA	3223.95089552557	2621.50484628768	3611.87719186645	5606.43037419308	9321.90568867462	0	0.996766068812806	0.996018396238314	0.997114113483643	0.998146962620271	0.998894912561116	NA	172	36663	172	120	59	24	7	0	0	0	0	0	0	0	36520	36572	36633	36668	36685	36692	143	143	143	143	143	143
E4_DM1	40_50	UKBB	J10_LOWCHRON	2.53177651140796	-13.168341700391	-13.1567046828767	-13.0898167301579	-13.1366236868177	NA	1.0135107521545	2001.49545310543	2589.46304338941	3797.21861820966	5110.91448000565	0	0.0124886929018792	0.994750554782589	0.995946076002678	0.997249528394928	0.997949193295873	NA	344	31836	343	273	150	65	26	0	1	0	0	0	0	0	31713	31783	31906	31991	32030	32056	123	124	124	124	124	124
E4_DM1	40_50	UKBB	J10_LOWERINF	1.78038850771642	2.34898752910449	1.6702190456011	2.46290485887949	-11.2562940968277	NA	1.01195599335253	0.596233938670703	1.01129414231557	1.01288939246547	1330.26801383144	0	0.0785174530916579	8.15808950674174e-05	0.0986230510292051	0.0150338135275604	0.993248641624344	NA	763	34860	757	600	365	162	51	0	6	5	2	1	0	0	34725	34882	35117	35320	35431	35482	135	136	139	140	141	141
E4_DM1	40_50	UKBB	J10_PHARYNGITIS	-12.9593403404158	-12.9577834657958	-12.9775765410189	-12.998046129714	-12.9757566045051	NA	2824.9521843573	2131.5743437512	2566.38109885345	3721.26840485438	4959.11407225037	0	0.996339753513043	0.995149710952551	0.99596530545125	0.997213068741363	0.997912299677898	NA	276	30451	276	225	142	65	23	0	0	0	0	0	0	0	30333	30384	30467	30544	30586	30609	118	118	118	118	118	118
E4_DM1	40_50	UKBB	J10_PLEURA	-13.1607885879314	2.81492849863837	-13.1703388862208	-13.1782565117588	-13.2867466769164	NA	2665.01182832141	0.72114502864976	2835.90874223641	4208.74545004685	6061.14219552913	0	0.996059774583475	9.48447731539384e-05	0.996294530875665	0.997501699650762	0.998250943270381	NA	316	36751	314	231	120	52	18	0	2	2	0	0	0	0	36610	36693	36804	36872	36906	36924	141	141	143	143	143	143
E4_DM1	40_50	UKBB	J10_PNEUMONAS	-12.0449199149158	-12.068685345218	-12.0772152852154	-12.0346172305202	-11.9811580588771	NA	2141.68132711935	1722.11143853162	2421.7085750351	3877.7380162462	6629.74148582868	0	0.995512682091509	0.994408411285419	0.996020915245702	0.997523757451194	0.998558077135783	NA	142	36490	142	100	48	19	5	0	0	0	0	0	0	0	36347	36389	36441	36470	36484	36489	143	143	143	143	143	143
E4_DM1	40_50	UKBB	J10_PNEUMONIA	-13.0691582548652	-13.0875064490846	-13.0850682879668	-13.0506011835105	-12.939017653043	NA	3316.84137569457	2707.61653957522	3782.35463794343	5894.59005270441	10008.4776568655	0	0.99685614974288	0.996143368707874	0.997239721248247	0.998233487894241	0.998968490524186	NA	162	36680	162	112	54	22	6	0	0	0	0	0	0	0	36537	36587	36645	36677	36693	36699	143	143	143	143	143	143
E4_DM1	40_50	UKBB	J10_PNEUMOPROBBAC	-13.0673704430455	-13.086844441099	-13.0831213152489	-13.0447306804677	-12.9407703542321	NA	3317.52117955725	2699.37375939837	3781.67560558269	5942.5237984701	10009.1983475658	0	0.996857223932517	0.996131787904954	0.997239636402011	0.998248525171494	0.998968425079067	NA	162	36685	162	112	54	22	6	0	0	0	0	0	0	0	36541	36591	36649	36681	36697	36703	144	144	144	144	144	144
E4_DM1	40_50	UKBB	J10_RESPDISOTH	-12.6440268387518	2.24077024294022	-12.64094595442	-12.6553725435083	-12.7192982674508	NA	2216.16512233731	1.00975713052156	2300.0028551002	3495.39598447317	4603.68064307461	0	0.995447803519844	0.0264786964888017	0.995614803341917	0.997111198746067	0.997795564117618	NA	263	36987	262	199	105	43	17	0	1	1	0	0	0	0	36840	36903	36997	37059	37085	37102	147	147	148	148	148	148
E4_DM1	40_50	UKBB	J10_RESPIRATORY	1.28850095274856	1.84896351362772	1.21453903861198	-13.5289782610264	-13.5626467280354	NA	1.0219164530904	0.611216061558056	1.02118537114523	2295.50655290768	3651.02310824202	0	0.207356691778511	0.00248586155092558	0.234304965244807	0.995297551918451	0.997036063257071	NA	1423	22310	1418	1147	690	327	97	0	5	4	1	0	0	0	22230	22501	22958	23321	23551	23648	80	81	84	85	85	85
E4_DM1	40_50	UKBB	J10_RESPOTHER	-12.6440268387518	2.24077024294022	-12.64094595442	-12.6553725435083	-12.7192982674508	NA	2216.16512233731	1.00975713052156	2300.0028551002	3495.39598447317	4603.68064307461	0	0.995447803519844	0.0264786964888017	0.995614803341917	0.997111198746067	0.997795564117618	NA	263	36987	262	199	105	43	17	0	1	1	0	0	0	0	36840	36903	36997	37059	37085	37102	147	147	148	148	148	148
E4_DM1	40_50	UKBB	J10_SEPTDEV	-13.135803008385	-13.1683048419013	-13.1812600505063	-13.1906624531867	-13.2135799877465	NA	3724.04689644423	3060.4845585134	3801.22021422323	5480.23259882231	9926.1211951836	0	0.997185633540021	0.996566963660287	0.997233229800872	0.998079531193957	0.998937862217875	NA	111	30800	111	88	52	24	7	0	0	0	0	0	0	0	30677	30700	30736	30764	30781	30788	123	123	123	123	123	123
E4_DM1	40_50	UKBB	J10_SINUSITIS	-12.5793883564204	2.26573374608757	-12.5671897989794	-12.5620639903792	-12.4734903319065	NA	2236.36361786328	1.01406450473408	2012.58294598037	2766.49275906554	3614.86188982065	0	0.995511979024176	0.0254627293363077	0.995017794634755	0.9963769858305	0.997246814426546	NA	304	30409	303	258	163	84	31	0	1	1	0	0	0	0	30292	30337	30432	30511	30564	30595	117	117	118	118	118	118
E4_DM1	40_50	UKBB	J10_TONSILLITIS	-13.1414863088135	2.77484016267519	-13.1322284281725	-13.1393226924252	-13.135242940887	NA	3884.44815469844	1.01466432311309	3121.4237401664	4161.30623610094	6155.88058334544	0	0.99730067988741	0.00624301169742733	0.996643207627643	0.997480684020619	0.998297497904615	NA	183	30309	182	156	113	60	19	0	1	1	0	0	0	0	30193	30219	30262	30315	30356	30375	116	116	117	117	117	117
E4_DM1	40_50	UKBB	J10_UPPERDIS	-14.0319041511344	-14.0448274848168	-14.0515834242655	-14.0727234338499	-14.1068651100479	NA	2901.39104187818	2260.88015999616	2745.9292227328	3915.91997832179	6508.16098525514	0	0.996141231610888	0.995043488313422	0.995917049702074	0.997132631757111	0.998270534320781	NA	542	31442	542	441	269	131	41	0	0	0	0	0	0	0	31317	31418	31590	31728	31818	31859	125	125	125	125	125	125
E4_DM1	40_50	UKBB	J10_UPPERINFEC	-13.9902457254288	0.892433221765695	-13.9974541144336	-14.0316216145291	-14.0247805912264	NA	2269.94944938574	1.01223163215022	2067.9784845857	3015.72402930344	4434.30817270976	0	0.995082476219896	0.377966533244261	0.994599427734416	0.996287600010659	0.997476463788649	NA	1036	31078	1035	867	554	256	80	0	1	1	0	0	0	0	30955	31123	31436	31734	31910	31990	123	123	124	124	124	124
E4_DM1	40_50	UKBB	J10_VASOALLERRHIN	-12.9997573020244	-12.9924022373452	-12.9972033556858	-13.0334621248385	-13.1012411223073	NA	2593.06980932158	1997.65561192976	2380.69597768833	3276.53268175662	5254.13914623165	0	0.996000006571087	0.994810735139457	0.995644040031195	0.996826166014869	0.998010470051218	NA	245	31001	245	207	131	68	23	0	0	0	0	0	0	0	30877	30915	30991	31054	31099	31122	124	124	124	124	124	124
E4_DM1	40_50	UKBB	J10_VOCALLARYNX	-13.080804393433	-13.118997699884	-13.1493336253657	-13.1598221744722	-13.1992452485868	NA	2785.46734272991	2266.51970745519	2737.80822283035	3948.2241369153	7350.49387220628	0	0.996253076334127	0.995381735603038	0.996167879889808	0.997340576641525	0.998567243436785	NA	206	30985	206	158	98	48	13	0	0	0	0	0	0	0	30862	30910	30970	31020	31055	31068	123	123	123	123	123	123
E4_DM1	40_50	UKBB	JOINTPAIN	-12.9758937793598	-12.9876106843858	-12.9396502692198	-13.0392912142564	-12.8187642450084	NA	3826.37660605988	3087.9532463309	3963.39963703565	4975.94751679321	7016.29124558944	0	0.997294242953245	0.996644190287693	0.997395082561281	0.997909174644295	0.998542265702539	NA	166	30722	166	133	73	43	15	0	0	0	0	0	0	0	30622	30655	30715	30745	30773	30788	100	100	100	100	100	100
E4_DM1	40_50	UKBB	K11_APPENDIX	3.56703927597091	-11.6730549906176	-11.668632704521	-11.6749541939312	-11.5912217015329	NA	1.01112391271321	1515.68386734539	2005.67614850645	2815.04867252133	5089.58783567758	0	0.000419034365951829	0.993855144542732	0.995358089406643	0.996690913700344	0.998182868801909	NA	109	36734	108	91	49	24	5	0	1	0	0	0	0	0	36585	36602	36644	36669	36688	36693	149	150	150	150	150	150
E4_DM1	40_50	UKBB	K11_CARIES	-13.0488661391264	-13.0480243888963	-13.0367785768802	-13.0300579984744	-13.0587196798548	NA	3656.27654334603	2881.31388641699	3661.69280781049	5149.3091842951	7812.52380904216	0	0.997152440029322	0.996386793651633	0.997159285904159	0.997980996938385	0.99866632778098	NA	134	35125	134	104	62	30	9	0	0	0	0	0	0	0	34985	35015	35057	35089	35110	35119	140	140	140	140	140	140
E4_DM1	40_50	UKBB	K11_CARIES_1	-13.0521900687997	-13.0520176349728	-13.0406574014044	-13.0318275027036	-13.063897976946	NA	3601.39903326277	2813.72852512191	3559.92167731863	4988.50181837313	7598.58128150638	0	0.997108313173177	0.996298873214573	0.997077206501732	0.997915630280329	0.998628233748047	NA	134	37173	134	104	62	30	9	0	0	0	0	0	0	0	37021	37051	37093	37125	37146	37155	152	152	152	152	152	152
E4_DM1	40_50	UKBB	K11_CARIES_INCLAVO	-13.0521900687997	-13.0520176349728	-13.0406574014044	-13.0318275027036	-13.063897976946	NA	3601.39903326277	2813.72852512191	3559.92167731863	4988.50181837313	7598.58128150638	0	0.997108313173177	0.996298873214573	0.997077206501732	0.997915630280329	0.998628233748047	NA	134	37173	134	104	62	30	9	0	0	0	0	0	0	0	37021	37051	37093	37125	37146	37155	152	152	152	152	152	152
E4_DM1	40_50	UKBB	K11_CHOLELITH	-12.4591749491099	2.2277891210246	-12.4636877474618	-12.4597588827051	-12.400175510666	NA	2008.4177968026	1.01187549329569	2026.81060723814	3031.99799029928	4620.62521939611	0	0.995050372692178	0.0276904993576035	0.995093512283248	0.996721164956267	0.99785875368691	NA	308	36116	307	244	143	63	19	0	1	1	0	0	0	0	35985	36048	36149	36229	36273	36292	131	131	132	132	132	132
E4_DM1	40_50	UKBB	K11_CONSTIPATION	2.80392358182165	-13.0529079483093	-13.0534969691637	-13.0647557169206	-13.0523167030234	NA	1.01138704427713	2276.48295699984	2907.77919179179	4377.02434359571	5704.54503263041	0	0.00556523658981677	0.995425111078817	0.99641817757568	0.997618438788499	0.998174397286073	NA	280	36973	279	193	113	48	20	0	1	0	0	0	0	0	36828	36914	36994	37059	37087	37107	145	146	146	146	146	146
E4_DM1	40_50	UKBB	K11_DIAHER	2.50868272058813	2.08917357794555	-12.175346206762	-12.1566852536829	-12.1451048183132	NA	1.01284824467475	1.01126824823427	1640.74801414233	2329.52844834994	3710.0576363728	0	0.0132544094900061	0.0388384361574522	0.994079266577114	0.995836244259385	0.997388079845038	NA	367	34521	365	268	144	70	18	0	2	1	0	0	0	0	34391	34488	34612	34686	34738	34756	130	131	132	132	132	132
E4_DM1	40_50	UKBB	K11_DISLIVOTH	-12.2319951689641	2.92613573530332	-12.2553319475788	-12.253668778914	-12.3657125168852	NA	2359.10380694848	1.01080787390811	2673.08251068728	4060.54963385839	5734.54469444089	0	0.995862972907829	0.00379341473577714	0.996341936377463	0.997592198304648	0.998279479194944	NA	145	37078	144	103	53	22	8	0	1	1	0	0	0	0	36940	36981	37031	37062	37076	37084	138	138	139	139	139	139
E4_DM1	40_50	UKBB	K11_DIVERTIC	3.08788697839606	2.72357234501715	-12.1801765273085	-12.1890580253528	-12.097774359349	NA	1.01801069534893	1.01534586278666	2230.38857483894	3350.52378032698	4997.67515077192	0	0.00241930325253603	0.00730941501790128	0.995642765299177	0.997097337492721	0.998068578356276	NA	246	30205	244	170	89	41	12	0	2	1	0	0	0	0	30106	30180	30261	30309	30338	30350	99	100	101	101	101	101
E4_DM1	40_50	UKBB	K11_ENERCOLNONINF	-13.9799056282446	-13.9938452389643	-13.9806915122493	-13.9780938590915	-13.8795686743345	NA	3774.43719371453	2911.06437841878	3630.14284652195	5044.1548976399	7854.2787625263	0	0.99704477123701	0.996164485353676	0.996927131850481	0.997788947557791	0.998590031226679	NA	353	36243	353	281	165	83	24	0	0	0	0	0	0	0	36104	36176	36292	36374	36433	36457	139	139	139	139	139	139
E4_DM1	40_50	UKBB	K11_FISSANAL	-12.9905634416452	-13.0129222364333	-12.9929860032107	-12.9588133608664	-12.941515801339	NA	4121.76969378218	3323.50132466564	4178.32731852036	6019.93001844294	8817.44409630348	0	0.997485314897057	0.996875950330653	0.997518890830479	0.998282433667867	0.998828931396538	NA	136	28393	136	99	58	29	9	0	0	0	0	0	0	0	28300	28337	28378	28407	28427	28436	93	93	93	93	93	93
E4_DM1	40_50	UKBB	K11_FISTULA	-12.988296476569	-13.0069441899415	-13.0087284026551	-12.977672562915	-12.9493785999073	NA	3499.97824958726	2832.19139552272	3579.86658211759	5069.0146692487	7662.31327536154	0	0.997039085187051	0.99633569839677	0.997100606833588	0.997957261137136	0.998651568531951	NA	142	36999	142	102	59	30	9	0	0	0	0	0	0	0	36850	36890	36933	36962	36983	36992	149	149	149	149	149	149
E4_DM1	40_50	UKBB	K11_FUNCDYSP	-12.9793522987799	-12.9759048416821	-12.9835450648214	-13.0014850882538	-13.0472094474791	NA	3027.46783777461	2325.63156911974	2901.10395847597	4353.78516395121	6872.52320109277	0	0.99657932184936	0.995548211266421	0.996429174645678	0.997617321845107	0.998485249096758	NA	255	30636	255	206	124	54	17	0	0	0	0	0	0	0	30547	30596	30678	30748	30785	30802	89	89	89	89	89	89
E4_DM1	40_50	UKBB	K11_GALLBILPANC	-13.0548954309556	3.13832895862762	-13.0426257663841	-13.0427714538242	-12.9894243209335	NA	2461.22991468399	0.597043483946132	2486.6645820308	3747.60134826087	6073.26782999121	0	0.995767867681903	1.46863031749328e-07	0.995815092195256	0.997223129143761	0.998293496432573	NA	374	36344	371	293	169	73	20	0	3	3	0	0	0	0	36212	36290	36414	36510	36563	36583	132	132	135	135	135	135
E4_DM1	40_50	UKBB	K11_GASTRODUOULC	-12.238884123167	3.35047565264397	-12.2343181038293	-12.2776053772473	-12.2945492780695	NA	2938.06286590415	1.01660773349451	3320.55467164685	6192.30545231153	10220.8104719119	0	0.996676317394381	0.000981625143987658	0.997060264803073	0.998418019680843	0.999040229861195	NA	118	30613	117	84	44	14	3	0	1	1	0	0	0	0	30524	30557	30597	30627	30638	30641	89	89	90	90	90	90
E4_DM1	40_50	UKBB	K11_GIBLEEDING	2.54356397785109	-12.7135626386166	-12.7244993467048	3.61824991609725	-12.6552623961331	NA	1.01107319720728	1659.29092655447	2351.47668254344	1.01320790003821	4989.95907944235	0	0.0118793875483721	0.993886631977999	0.995682444099966	0.000355507657951636	0.997976450809811	NA	306	36552	304	226	106	47	17	0	2	1	1	1	0	0	36413	36491	36611	36670	36700	36717	139	140	140	140	141	141
E4_DM1	40_50	UKBB	K11_GIDISEASES	2.52463704717367	1.61312809756361	-15.310524966499	-15.2933868023486	-14.9204972995884	NA	0.454940768245808	0.53635217829511	2945.23902521549	4053.33146932756	4874.58676042961	0	2.86692207413796e-08	0.00263327089604603	0.99585229709218	0.996989555788225	0.997557779473287	NA	2727	25410	2717	2132	1231	596	191	0	10	4	0	0	0	0	25334	25919	26820	27455	27860	28051	76	82	86	86	86	86
E4_DM1	40_50	UKBB	K11_HERING	-13.2887121140794	-13.2747677366479	-13.2537631279268	-13.2551743514811	-13.2890892260478	NA	2996.57823479205	2272.82642472634	2787.5727477888	3809.27932544661	4935.15525525132	0	0.996461689752245	0.995339867624335	0.996206401021228	0.997223601442932	0.997851507043132	NA	236	33709	236	193	117	58	24	0	0	0	0	0	0	0	33587	33630	33706	33765	33799	33823	122	122	122	122	122	122
E4_DM1	40_50	UKBB	K11_HERNIA	1.6391544349396	1.85695670385132	-13.6646911627805	-13.6578459764278	-13.6660133577589	NA	1.01190927572862	0.722064902467255	2120.49586692608	3023.24051565143	4382.03895067196	0	0.10526170098185	0.0101191478780391	0.994858386277458	0.996395474552921	0.997511687250262	NA	745	35154	742	580	326	155	51	0	3	2	0	0	0	0	35019	35181	35435	35606	35710	35761	135	136	138	138	138	138
E4_DM1	40_50	UKBB	K11_IBS	-13.5607756619558	2.21508951132919	-13.5652730955262	-13.5818903351192	-13.477642769302	NA	3597.90391939842	1.01677178526819	3250.2851615604	4750.04513687652	6442.75273671575	0	0.996992719050384	0.0293650161171432	0.996669987399183	0.997718597291967	0.998330900520632	NA	347	28690	346	292	183	84	30	0	1	1	0	0	0	0	28594	28648	28757	28856	28910	28940	96	96	97	97	97	97
E4_DM1	40_50	UKBB	K11_INTESTOTH	2.34421319213605	1.89237508038181	-13.8136940243118	-13.8108669861039	-13.6224455818278	NA	0.600252208812243	0.597895310636722	1881.75661212919	2675.48194404135	3581.96994807818	0	9.40772909835432e-05	0.00155050485279107	0.994142901303286	0.99588132948305	0.996965604690383	NA	1350	32670	1344	1004	574	265	85	0	6	3	0	0	0	0	32556	32896	33326	33635	33815	33900	114	117	120	120	120	120
E4_DM1	40_50	UKBB	K11_LIVER	3.8255669406984	2.76508766040985	-11.812622112767	-11.8227798898061	-11.8470689026696	NA	0.723250491313963	1.01075543372176	1957.34377416354	3138.6001560074	3907.62629087287	0	1.22712880602028e-07	0.00622544800060882	0.995184774530538	0.996994459070211	0.99758099209502	NA	166	37186	163	117	60	23	10	0	3	1	0	0	0	0	37047	37093	37150	37187	37200	37210	139	141	142	142	142	142
E4_DM1	40_50	UKBB	K11_OESITIS	-13.026897498525	-13.0275597726649	-13.036343126719	-13.0427131282567	-13.0311492443674	NA	3714.92651452487	3114.38711059405	4010.74678955609	5676.66444835292	8432.02770013395	0	0.997202114484074	0.996662438507084	0.997406598037477	0.998166780796241	0.998766921905078	NA	154	30694	154	118	63	30	12	0	0	0	0	0	0	0	30605	30641	30696	30729	30747	30759	89	89	89	89	89	89
E4_DM1	40_50	UKBB	K11_OESITIS_ADVERSE	-13.0365808040956	-13.0379755844729	-13.0539698364577	-13.0651218147402	-13.0391150758985	NA	3330.71605624061	2667.80314034317	3499.8870578042	5005.05653295164	6677.11578012963	0	0.996877049915063	0.996100627570607	0.997024036299401	0.99791721690385	0.998441886836198	NA	154	37024	154	118	63	30	12	0	0	0	0	0	0	0	36873	36909	36964	36997	37015	37027	151	151	151	151	151	151
E4_DM1	40_50	UKBB	K11_OESSTODUO	1.34621339191507	1.60556591402624	-13.4856183720722	-13.4878230756095	-13.5054545595384	NA	1.01230056752002	0.723627463016729	1721.0726600791	2520.68597373195	3813.1685351043	0	0.183565913472115	0.0265020930356657	0.993748168314695	0.995730656436809	0.997174063760521	NA	1136	33163	1133	858	485	222	73	0	3	2	0	0	0	0	33053	33328	33701	33964	34113	34186	110	111	113	113	113	113
E4_DM1	40_50	UKBB	K11_ORAL	2.00891996176711	-13.542029491112	-13.5400717837815	-13.5427956827163	-13.6087789283654	NA	1.01037599419983	1859.10312074864	2251.57510970761	3206.89339333724	4899.25490627715	0	0.0467796834164315	0.994188121905378	0.995201870429484	0.996630522395861	0.997783699594568	NA	528	35766	527	419	259	123	38	0	1	0	0	0	0	0	35620	35728	35888	36024	36109	36147	146	147	147	147	147	147
E4_DM1	40_50	UKBB	K11_OTHANRECT	2.36271142423571	-13.1970660982178	-13.1960714288944	-13.1803509129227	-13.1915283017159	NA	1.01718552244918	1967.39842509019	2481.67778815229	3465.4794356372	4599.70886898762	0	0.0201902746225974	0.994647928864535	0.995757349286168	0.996965391559536	0.99771174597417	NA	467	29332	466	341	197	95	39	0	1	0	0	0	0	0	29235	29360	29504	29606	29662	29701	97	98	98	98	98	98
E4_DM1	40_50	UKBB	K11_OTHDIG	3.03498024682153	-12.2049240289399	2.55642265081663	3.35029036156605	-12.1682737369201	NA	0.722750904308973	1154.38899482073	1.01091098818113	1.01307979228845	3733.32729011148	0	2.67852046448544e-05	0.991564421461655	0.0114443245346134	0.000942891001586896	0.997399408141432	NA	391	36705	387	287	140	61	18	0	4	2	2	1	0	0	36562	36662	36809	36888	36931	36949	143	145	145	146	147	147
E4_DM1	40_50	UKBB	K11_OTHDISDIG	2.52619413250563	-12.7153171530025	-12.7288472838286	3.60407969287534	-12.6583871039	NA	1.01104052652819	1645.63744131298	2320.26842296071	1.01320683444722	4998.9409503827	0	0.0124682080097798	0.99383506108983	0.995622877214597	0.000374969103126543	0.997979587888418	NA	311	36564	309	230	109	48	17	0	2	1	1	1	0	0	36425	36504	36625	36686	36717	36734	139	140	140	140	141	141
E4_DM1	40_50	UKBB	K11_OTHDISSTOMDUOD	-12.9738146165434	-12.9615911699692	-12.9541340184059	-12.9974442527088	-12.9844359333196	NA	4109.75635698698	3461.53033064785	4989.50927319279	7181.867251998	8601.08240263315	0	0.997481215847172	0.997012353403586	0.997928475255947	0.998556022539219	0.998795491480968	NA	129	30799	129	95	46	18	11	0	0	0	0	0	0	0	30707	30741	30790	30818	30825	30836	92	92	92	92	92	92
E4_DM1	40_50	UKBB	K11_OTHENTERCOL	-12.9872028774895	-13.0006079745145	-12.9882704585826	-12.9902731136487	-12.9183554300812	NA	2423.82943307013	1827.44585558084	2267.02167231489	3153.75630514567	4991.7999462867	0	0.995724848068954	0.994323828059592	0.995428767221766	0.996713535210988	0.997935144646361	NA	326	36182	326	263	154	78	22	0	0	0	0	0	0	0	36044	36107	36216	36292	36348	36370	138	138	138	138	138	138
E4_DM1	40_50	UKBB	K11_OTHFUNC	2.61308273434602	-13.0513056037276	-13.0293081775386	-13.0444266866123	-13.0243008491683	NA	1.01532167628857	2018.91860290928	2588.23003143401	3930.6108067056	5188.6986559488	0	0.0100631985875829	0.994842108693361	0.995983417316715	0.997352083921615	0.997997209254362	NA	354	29083	353	256	143	59	23	0	1	0	0	0	0	0	28979	29076	29189	29273	29309	29332	104	105	105	105	105	105
E4_DM1	40_50	UKBB	K11_OTHGASTR	2.34474791872415	1.90499731739595	2.49348971249827	-12.1583840470858	-12.146275314402	NA	1.01372647613119	1.01289691768407	1.01329754067147	2223.53168303497	3690.44651807142	0	0.0207227161876527	0.0600070848327477	0.0138640155688104	0.995637148484483	0.997373947027731	NA	419	31646	416	315	164	77	20	0	3	2	1	0	0	0	31543	31644	31795	31882	31939	31959	103	104	105	106	106	106
E4_DM1	40_50	UKBB	K11_OTHINT	-13.1654966224974	2.63871720313151	-13.133567896382	-13.1513061925394	-13.1278532123845	NA	3231.42797762313	1.01471122709268	3480.11341043441	5582.85341760492	8297.74008450891	0	0.996749264565964	0.00930985388059031	0.996988877963818	0.9981204567493	0.998737667495211	NA	238	29549	237	169	93	36	10	0	1	1	0	0	0	0	29445	29513	29589	29646	29672	29682	104	104	105	105	105	105
E4_DM1	40_50	UKBB	K11_OTHPERITON	-11.9098272054157	-11.900264785253	-11.892878928257	-11.8293422507847	-11.7735890881304	NA	2512.01780073241	2070.25363823045	2824.56592550183	4083.53544651911	7171.70570859577	0	0.996217132041986	0.995413612575102	0.996640504526095	0.99768866060568	0.998690135775119	NA	100	37143	100	72	37	17	4	0	0	0	0	0	0	0	36998	37026	37061	37081	37094	37098	145	145	145	145	145	145
E4_DM1	40_50	UKBB	K11_PERITON	-11.9129518116166	-11.9224315081567	-11.9132519929433	-11.9082543937148	-11.7684088888422	NA	2464.51641959512	1985.87000829056	2714.61004979448	3627.25740383217	7114.75901615965	0	0.996143209583373	0.99520982398509	0.996498440236992	0.997380556657189	0.998680232534293	NA	104	37178	104	77	39	21	4	0	0	0	0	0	0	0	37032	37059	37097	37115	37132	37136	146	146	146	146	146	146
E4_DM1	40_50	UKBB	K11_PULPITIS_1	-12.9718145765857	-12.9806984979544	-13.0367565557578	-13.0228757151499	-13.1057597290095	NA	3732.24608738985	2882.96004828129	3362.77360306847	4790.35804138568	6994.46987800912	0	0.997226873711911	0.996407489610806	0.996906779358062	0.99783090562716	0.998504979303799	NA	130	37049	130	102	66	32	11	0	0	0	0	0	0	0	36899	36927	36963	36997	37018	37029	150	150	150	150	150	150
E4_DM1	40_50	UKBB	K11_PULPITIS_2	-13.0157375441045	-13.0184235492277	-13.0400553550763	-13.034463994093	-13.0847475218349	NA	2676.37013506751	2082.09895096358	2521.87111433215	3592.54583742002	5574.16403079968	0	0.996119738834991	0.995011221022244	0.995874328225246	0.997105123989324	0.998127053961086	NA	246	36753	246	191	119	57	17	0	0	0	0	0	0	0	36603	36658	36730	36792	36832	36849	150	150	150	150	150	150
E4_DM1	40_50	UKBB	K11_PULPITIS_2_ONLYAVO	-13.0521900687997	-13.0520176349728	-13.0406574014044	-13.0318275027036	-13.063897976946	NA	3601.39903326277	2813.72852512191	3559.92167731863	4988.50181837313	7598.58128150638	0	0.997108313173177	0.996298873214573	0.997077206501732	0.997915630280329	0.998628233748047	NA	134	37173	134	104	62	30	9	0	0	0	0	0	0	0	37021	37051	37093	37125	37146	37155	152	152	152	152	152	152
E4_DM1	40_50	UKBB	K11_PULPITIS_4	-12.9718145765857	-12.9806984979544	-13.0367565557578	-13.0228757151499	-13.1057597290095	NA	3732.24608738985	2882.96004828129	3362.77360306847	4790.35804138568	6994.46987800912	0	0.997226873711911	0.996407489610806	0.996906779358062	0.99783090562716	0.998504979303799	NA	130	37049	130	102	66	32	11	0	0	0	0	0	0	0	36899	36927	36963	36997	37018	37029	150	150	150	150	150	150
E4_DM1	40_50	UKBB	K11_PULP_PERIAPICAL	-12.9702316243706	-12.9805026865099	-13.0384618840588	-13.0230398637282	-13.1067075214532	NA	3774.27694755777	2932.60460638693	3455.57539163236	4966.93990614936	7331.96138383101	0	0.997258090135357	0.996468358249211	0.996989455714238	0.9979079935065	0.998573692159956	NA	130	35036	130	102	66	32	11	0	0	0	0	0	0	0	34896	34924	34960	34994	35015	35026	140	140	140	140	140	140
E4_DM1	40_50	UKBB	K11_PULP_PERIAPICAL_INCLAVO	-12.9718145765857	-12.9806984979544	-13.0367565557578	-13.0228757151499	-13.1057597290095	NA	3732.24608738985	2882.96004828129	3362.77360306847	4790.35804138568	6994.46987800912	0	0.997226873711911	0.996407489610806	0.996906779358062	0.99783090562716	0.998504979303799	NA	130	37049	130	102	66	32	11	0	0	0	0	0	0	0	36899	36927	36963	36997	37018	37029	150	150	150	150	150	150
E4_DM1	40_50	UKBB	K11_REFLUX	-13.5289159921942	1.71254548195736	-13.5208493350922	-13.5220628956853	-13.5231544724439	NA	2485.61369330099	1.01450284839416	2636.57497144161	3633.11148045536	5379.15445499996	0	0.995657225446599	0.0913989922197482	0.995908316749659	0.997030363542782	0.997994126234611	NA	598	32119	597	442	247	117	43	0	1	1	0	0	0	0	32022	32177	32372	32502	32576	32619	97	97	98	98	98	98
E4_DM1	40_50	UKBB	K11_UMBHER	-12.1192753476158	-12.1244641698518	-12.1640853944188	-12.1147925247953	-12.0725142356337	NA	2594.10676479139	1955.8545822271	2577.39317829922	3582.01547340791	4886.72683187362	0	0.996272417294611	0.995053895673765	0.996234373558446	0.997301466853926	0.998028851775042	NA	119	33454	119	100	53	26	9	0	0	0	0	0	0	0	33337	33356	33403	33430	33447	33456	117	117	117	117	117	117
E4_DM1	40_50	UKBB	KNEE_ARTHROSIS	-13.0510669804874	-13.0567961820247	-13.0511443330643	-13.0744755190479	-12.9916543076775	NA	2554.562463711	2032.47516453283	2914.84263390311	4327.27219212836	6420.99067183513	0	0.995923685682266	0.99487435585234	0.996427501214252	0.997589265056128	0.998385633331586	NA	346	34276	346	267	126	55	17	0	0	0	0	0	0	0	34168	34247	34388	34459	34497	34514	108	108	108	108	108	108
E4_DM1	40_50	UKBB	KRA_PSY_ANXIETY	2.48210092364433	2.04360204926528	2.66879493645511	3.41972280717193	-10.0974523266903	NA	1.01167696614799	1.01079571173115	1.01195722339318	1.01417865066274	1510.28508619154	0	0.014149240312651	0.0431995454591158	0.00835785908971391	0.000746478561427939	0.994665549327384	NA	385	36695	381	277	143	67	16	0	4	3	2	1	0	0	36560	36664	36798	36874	36925	36941	135	136	137	138	139	139
E4_DM1	40_50	UKBB	KRA_PSY_ANXIETY_EXMORE	2.73435797399601	2.28547525400553	2.93085950234494	3.69003252490712	-10.2205986369143	NA	1.01747811173121	1.01606517101946	1.01784830231592	1.02182578162911	1806.08050137973	0	0.00720133528282507	0.0244909214351492	0.00398349343509749	0.000304765948389722	0.995484800194093	NA	385	30876	381	277	143	67	16	0	4	3	2	1	0	0	30782	30886	31020	31096	31147	31163	94	95	96	97	98	98
E4_DM1	40_50	UKBB	KRA_PSY_ANYMENTAL	2.23205434885736	1.72605201542488	-13.7088466654232	-13.7141328045845	-13.5778472674441	NA	0.730402982014875	0.728119515391817	2058.81955984686	2847.7857509442	4080.73941531798	0	0.00224369813868365	0.017761093778825	0.994687248708975	0.996157627893162	0.997345203010657	NA	1226	32077	1222	944	527	255	73	0	4	2	0	0	0	0	31974	32252	32669	32941	33123	33196	103	105	107	107	107	107
E4_DM1	40_50	UKBB	KRA_PSY_MOOD	2.39404460435313	2.54830976316389	2.27764295009228	-12.1279966044244	-12.1009538577993	NA	1.01541171437147	0.726802572129793	1.01441982786434	1782.65005812911	2666.68117150851	0	0.0183881368633571	0.000454566251988959	0.0247510233440145	0.994571752009565	0.9963793455247	NA	542	33547	538	424	252	133	39	0	4	3	1	0	0	0	33434	33548	33720	33839	33933	33972	113	114	116	117	117	117
E4_DM1	40_50	UKBB	KRA_PSY_MOOD_EXMORE	2.43628781212598	2.61144583957788	2.34697246703	-12.1227607349997	-12.1014827981953	NA	1.01791106210158	0.730085185555026	1.01700045520667	1859.95050525052	2839.81613020421	0	0.0166921604916019	0.000347685568956059	0.0210136108175094	0.994799595411999	0.996599935833194	NA	542	30596	538	424	252	133	39	0	4	3	1	0	0	0	30506	30620	30792	30911	31005	31044	90	91	93	94	94	94
E4_DM1	40_50	UKBB	KRA_PSY_SUBSTANCE	1.66353374993917	-14.231230421751	-14.2212977849837	2.61145217391274	-14.2128934948728	NA	1.01104285923695	2228.87893444078	2991.42231581574	1.01324393547607	8159.73804397514	0	0.0998947226269496	0.99490559953326	0.996206850789424	0.00995702043447703	0.998610219778082	NA	718	36423	716	547	286	122	27	0	2	1	1	1	0	0	36288	36457	36718	36882	36977	37004	135	136	136	136	137	137
E4_DM1	40_50	UKBB	KRA_PSY_SUBSTANCE_EXMORE	2.01645376917286	-14.2373632893926	-14.219898893014	2.84060044296508	-14.2113970359425	NA	1.01786636605905	2615.17954239334	3483.81748779816	1.01995880244993	8756.41135308377	0	0.0475846085794569	0.995656238488858	0.996743283389961	0.00535252665233795	0.998705057489046	NA	718	30928	716	547	286	122	27	0	2	1	1	1	0	0	30836	31005	31266	31430	31525	31552	92	93	93	93	94	94
E4_DM1	40_50	UKBB	L12_ATOPIC	3.50689370333467	-12.2365383406084	-12.2847921088191	-12.2891054905525	-12.322826284119	NA	1.01249737325102	1973.94285096024	2317.08769588504	3061.37596081398	4498.4769203378	0	0.000532983175909789	0.995053918362301	0.9957697759764	0.996797106487869	0.997814331224773	NA	136	34816	135	112	73	40	13	0	1	0	0	0	0	0	34682	34705	34744	34777	34804	34817	134	135	135	135	135	135
E4_DM1	40_50	UKBB	L12_CELLULITIS	-13.2057429736791	-13.19913839193	-13.2117792283186	3.11269818229158	-13.2633154592717	NA	2300.24477749907	1830.52606757392	2313.7350085814	1.01533122594219	6586.11868791688	0	0.995419356819809	0.99424684648446	0.995443982416919	0.00217163057748464	0.998393198182646	NA	443	35033	442	336	193	84	18	0	1	1	1	1	0	0	34910	35016	35159	35268	35334	35352	123	123	123	123	124	124
E4_DM1	40_50	UKBB	L12_DERMATITISECZEMA	2.28621670296906	1.76113650974681	-12.6653366867924	-12.6863956740945	-12.67742914609	NA	1.01133459709872	1.0099987157725	1631.82890977027	2251.40094591013	3332.59784220399	0	0.0237844230732692	0.0812111132586923	0.993807331711456	0.995504032414941	0.996964800114071	NA	429	35290	427	344	211	105	33	0	2	1	0	0	0	0	35152	35235	35368	35474	35546	35579	138	139	140	140	140	140
E4_DM1	40_50	UKBB	L12_DISORDSKINAPPENDIX	-14.0012788789108	-14.0042102808635	-14.006299129993	-13.9914790951311	-13.9659583505317	NA	3217.74770817793	2413.96212024006	2889.60176378241	4168.95382421161	6426.87393454683	0	0.996528202329739	0.995371227908008	0.996132558399757	0.997322214477125	0.99826615336038	NA	490	34805	490	399	261	122	36	0	0	0	0	0	0	0	34666	34757	34895	35034	35120	35156	139	139	139	139	139	139
E4_DM1	40_50	UKBB	L12_FOLLICULARCYST	-13.0251861759448	-13.0392984281448	-13.0531511870194	-13.114140387566	-13.1324606472925	NA	3066.72251085221	2362.04903957032	2872.51308844563	4469.10875970794	6709.21366536457	0	0.996611182241342	0.995595433505339	0.996374299563538	0.997658693110945	0.998438240093764	NA	190	34563	190	149	95	39	12	0	0	0	0	0	0	0	34425	34466	34520	34576	34603	34615	138	138	138	138	138	138
E4_DM1	40_50	UKBB	L12_INFECT_SKIN	-14.1899921877467	-14.1820818162622	-14.1947451496658	2.59683746564248	-14.2638212176401	NA	2992.70080632065	2381.18995389573	2976.28157243677	1.01412479481473	7171.93041628993	0	0.996216817519134	0.995247923331812	0.99619467285344	0.010447097402902	0.998413136413183	NA	702	35279	701	536	321	143	38	0	1	1	1	1	0	0	35151	35316	35531	35709	35814	35852	128	128	128	128	129	129
E4_DM1	40_50	UKBB	L12_INFECT_SKIN_NAS	-13.1485172968716	-13.1426527074577	2.92987374271436	-13.159394543177	-13.2103725028026	NA	3312.09233207869	2498.09484792643	1.01271531291607	4449.07620012108	6231.56058934674	0	0.996832524476688	0.995802292568162	0.00381475331611313	0.997640035379503	0.998308554620221	NA	232	34669	231	192	114	54	19	0	1	1	1	0	0	0	34545	34584	34662	34722	34757	34776	124	124	124	125	125	125
E4_DM1	40_50	UKBB	L12_INFECT_SKIN_OTHER	-13.1485172968716	-13.1426527074577	2.92987374271436	-13.159394543177	-13.2103725028026	NA	3312.09233207869	2498.09484792643	1.01271531291607	4449.07620012108	6231.56058934674	0	0.996832524476688	0.995802292568162	0.00381475331611313	0.997640035379503	0.998308554620221	NA	232	34669	231	192	114	54	19	0	1	1	1	0	0	0	34545	34584	34662	34722	34757	34776	124	124	124	125	125	125
E4_DM1	40_50	UKBB	L12_NAILDIS	-13.0381110413575	-13.0430971460746	-13.058755184215	-13.0126685512129	-12.9479443860405	NA	3775.14361523829	2771.96096418087	3432.44550771931	5192.94816744247	7837.64234691948	0	0.997244373226161	0.996245673164143	0.996964451733916	0.998000635451899	0.998681879095356	NA	130	34395	130	108	68	29	9	0	0	0	0	0	0	0	34260	34282	34322	34361	34381	34390	135	135	135	135	135	135
E4_DM1	40_50	UKBB	L12_NONIONRADISKIN	-11.9946932136963	-12.0108227028213	-12.0447396485767	-12.0213976788928	-11.9974293136918	NA	2190.06163324064	1679.09588364916	2420.72919616023	3407.14391073561	5373.18243082278	0	0.995630108059079	0.994292661684272	0.996030009401411	0.997184836344549	0.998218456978172	NA	127	37172	127	105	48	23	7	0	0	0	0	0	0	0	37020	37042	37099	37124	37140	37147	152	152	152	152	152	152
E4_DM1	40_50	UKBB	L12_OTHERSKINSUBCUTIS	1.93113095927672	1.41919042677126	1.92053432646598	-12.5344235908052	-12.6103116819293	NA	1.01237866657849	1.01077112720092	1.011466603739	1979.67683343515	2733.23891172817	0	0.0564534874534012	0.160298886701472	0.0575957788215003	0.994948187465697	0.996318822602898	NA	673	35529	670	529	289	131	45	0	3	2	1	0	0	0	35393	35534	35774	35932	36018	36063	136	137	138	139	139	139
E4_DM1	40_50	UKBB	L12_PAPULOSQUAMOUS	-12.165871434529	2.80562100000171	-12.1682173413417	-12.1157654745303	-12.1083559733551	NA	2301.16867880887	1.00963801747381	2219.47308913407	3005.10402480962	5089.94723072014	0	0.995781745225008	0.0054553639533325	0.995625635580107	0.99678315427836	0.99810193294	NA	148	36417	147	117	68	37	9	0	1	1	0	0	0	0	36270	36300	36349	36380	36408	36417	147	147	148	148	148	148
E4_DM1	40_50	UKBB	L12_PRURITUS	3.29954868430697	-12.1029803702621	-12.1269559705105	-12.0997534432354	-12.0800611737351	NA	1.01219310361871	1792.03988483974	2158.05124009894	3129.41790670272	5814.25735102684	0	0.00111490178730209	0.994611332121147	0.995516390049008	0.996915022954577	0.998342266812803	NA	159	34864	158	118	73	34	7	0	1	0	0	0	0	0	34727	34767	34812	34851	34878	34885	137	138	138	138	138	138
E4_DM1	40_50	UKBB	L12_PSORIASIS	-12.1902726727727	3.12919397013833	-12.2176458517276	-12.1872261140317	-12.2541326851824	NA	2791.28335770366	1.00983952698891	2696.45696100528	3931.06743759817	6877.72934249477	0	0.996515438172149	0.00194368982706323	0.996384797613958	0.997526375689853	0.998578400280732	NA	103	36351	102	84	47	22	5	0	1	1	0	0	0	0	36205	36223	36260	36285	36302	36307	146	146	147	147	147	147
E4_DM1	40_50	UKBB	L12_RADIATIONRELATEDSKIN	-12.9988142209921	-13.0094969201019	-13.0469577678008	-13.0227980015378	-13.0369852038268	NA	3502.56751056953	2695.35547791762	3809.02626151317	5192.32145456294	7388.09988529739	0	0.997038878098366	0.996148917455057	0.997267032281249	0.997998837579484	0.998592059666657	NA	137	37185	137	113	53	27	10	0	0	0	0	0	0	0	37033	37057	37117	37143	37160	37170	152	152	152	152	152	152
E4_DM1	40_50	UKBB	L12_SEBORRHOEIC	-13.0196781946731	-13.015978111656	-13.047628213406	-13.0473818334359	-13.0946295372096	NA	3867.88809902686	2835.92563717687	3617.84087225718	5402.92446209464	10489.5435187973	0	0.997314249964112	0.996337981722113	0.997122460907861	0.998073211187998	0.999003960467413	NA	121	34766	121	104	61	26	5	0	0	0	0	0	0	0	34631	34648	34691	34726	34747	34752	135	135	135	135	135	135
E4_DM1	40_50	UKBB	L12_SEBORRKERAT	-13.4974662454749	-13.5012008849408	3.55385372139032	-13.5625232973783	-13.4252223442443	NA	3355.43781034256	2672.33568438272	0.725560823222068	5307.89221624508	7378.25016576076	0	0.996790466254294	0.995968936846425	9.67784736515063e-07	0.997961278087701	0.998548196187122	NA	322	34847	320	241	123	56	17	0	2	2	2	0	0	0	34722	34801	34919	34986	35025	35042	125	125	125	127	127	127
E4_DM1	40_50	UKBB	L12_SKIN_SUBCUTAN	1.03800228106841	1.2133844865054	0.953371723822024	1.65625422938692	-12.2902565203096	NA	1.01512172316694	0.726146026004693	1.0144038485184	1.01701257241575	1505.46667963129	0	0.306525524004375	0.0947231801308521	0.347302464310236	0.103408648658841	0.993486340724656	NA	1705	29148	1700	1354	806	388	121	0	5	4	2	1	0	0	29042	29388	29936	30354	30621	30742	106	107	109	110	111	111
E4_DM1	40_50	UKBB	L12_URTICARIAERYTHEMA	-12.943265499818	-12.9378927441565	-12.9420168182946	-12.920240595387	-12.8761902420572	NA	3122.50639179085	2262.21243138586	2762.52247128067	3559.69008118676	6000.45726838331	0	0.996692656206676	0.995436817315514	0.996262040313045	0.997104006915471	0.998287846233721	NA	191	36722	191	162	97	59	15	0	0	0	0	0	0	0	36572	36601	36666	36704	36748	36763	150	150	150	150	150	150
E4_DM1	40_50	UKBB	M13_ARTHRITISNAS	-12.9483780405161	-12.9630259562007	-12.9391172997461	-12.9238641739736	-12.8194215151062	NA	3595.25766609556	3161.33159172823	4818.47519620396	9150.73688336945	11821.7275414088	0	0.997126412193205	0.996728287119821	0.997857432258953	0.998873123728323	0.99913477819	NA	144	31244	144	98	42	11	5	0	0	0	0	0	0	0	31139	31185	31241	31272	31278	31283	105	105	105	105	105	105
E4_DM1	40_50	UKBB	M13_ARTHROPATHIES	2.22412890924385	-13.8062659829337	1.1929772077775	1.93457883648316	-13.6800679905479	NA	0.59851210049563	1360.62902325745	1.01211774057042	1.01437191313511	3937.00990925541	0	0.000202324084430727	0.991904025820734	0.238520006449501	0.0564986848224441	0.997227567791915	NA	1377	33723	1372	1091	582	269	80	0	5	2	2	1	0	0	33605	33886	34395	34708	34897	34977	118	121	121	122	123	123
E4_DM1	40_50	UKBB	M13_ARTHROSIS	2.61408486757193	-14.1732672316959	-14.1847869803335	-14.1990430906556	-14.1624813286968	NA	0.727065084212086	2495.56701511099	3535.2402044547	5443.19651909166	8583.91561985276	0	0.000323901976003899	0.995468536714027	0.996798579019476	0.997918652326474	0.998683582112339	NA	657	32758	655	505	244	101	28	0	2	0	0	0	0	0	32648	32798	33059	33202	33275	33303	110	112	112	112	112	112
E4_DM1	40_50	UKBB	M13_ARTHROSIS_INCLAVO	2.48042014594363	-14.1773401217249	-14.1898658653291	-14.2036281941764	-14.1630063419583	NA	0.72285789276193	2318.57713420167	3268.31267598648	5013.54673629786	8025.49405301518	0	0.000600457405788408	0.995121227523766	0.996535876323064	0.997739556230407	0.998591932390135	NA	657	36278	655	505	244	101	28	0	2	0	0	0	0	0	36142	36292	36553	36696	36769	36797	136	138	138	138	138	138
E4_DM1	40_50	UKBB	M13_ARTHROSIS_KNEE	-14.0508242742462	-14.0490549452441	-14.0493778551033	-14.0666172129286	-13.9928224544168	NA	4072.69562736462	3316.2177338639	4705.09517009458	7112.04123663304	11001.9944832099	0	0.997247298953568	0.996619796586487	0.997617526401436	0.998421897595095	0.998985215452934	NA	346	31448	346	267	126	55	17	0	0	0	0	0	0	0	31351	31430	31571	31642	31680	31697	97	97	97	97	97	97
E4_DM1	40_50	UKBB	M13_ARTHROSIS_OTH	-12.9697881175496	-12.9727997170877	-13.0086510895995	-13.021042513253	-13.0667622924744	NA	2857.05787430408	2279.89775445657	3167.10486146906	5153.72108093458	8235.71638212421	0	0.996377966912591	0.995459997831018	0.996722756861466	0.997984121070847	0.998734079339915	NA	230	31704	230	175	91	35	9	0	0	0	0	0	0	0	31596	31651	31735	31791	31817	31826	108	108	108	108	108	108
E4_DM1	40_50	UKBB	M13_ARTHTROSIS_COX	4.49667831933948	-12.0908427663494	-12.0463224797428	-12.0053876049075	-11.8346770472712	NA	0.731677200836987	2337.60582826967	3351.91525861436	5780.77537030927	12371.5450142636	0	7.96049474406437e-10	0.995873105020845	0.99713251878725	0.998342972020681	0.999236740063827	NA	105	31098	103	75	36	12	2	0	2	0	0	0	0	0	31000	31028	31067	31091	31101	31103	98	100	100	100	100	100
E4_DM1	40_50	UKBB	M13_DORSALGIA	2.40706924245858	1.94673672371886	-13.0946308289924	-13.149854819722	-13.195546197435	NA	1.01250043457347	1.01159484181179	2401.52231356516	3488.44706922768	5601.53623616125	0	0.0174374712648128	0.0543015412643323	0.995649446212915	0.996992346140983	0.998120424040707	NA	386	31633	384	296	166	76	21	0	2	1	0	0	0	0	31512	31600	31730	31820	31875	31896	121	122	123	123	123	123
E4_DM1	40_50	UKBB	M13_DORSALGIANAS	-12.0770755677171	3.36735943654067	-12.0681231759785	-12.1636964851137	-12.1330817290112	NA	2914.04579189948	1.01386970416811	2924.97119531092	4836.17503895642	6801.92313658677	0	0.996693228165304	0.000896010761601461	0.996708021652834	0.997993204274638	0.998576756417509	NA	102	31078	101	80	45	16	6	0	1	1	0	0	0	0	30962	30983	31018	31047	31057	31063	116	116	117	117	117	117
E4_DM1	40_50	UKBB	M13_DORSOPATHY	1.30861445157326	1.46087631972132	-14.1969568711858	-14.2011907829901	-14.1824833400765	NA	1.01191835102872	0.722478291143538	2188.71347797899	3098.13275658139	4711.93613096319	0	0.195941335277859	0.0431727464360253	0.994824606610167	0.996342677321491	0.997598446351957	NA	1164	32555	1161	933	562	271	76	0	3	2	0	0	0	0	32432	32660	33031	33322	33517	33593	123	124	126	126	126	126
E4_DM1	40_50	UKBB	M13_DORSOPATHYOTH	1.41293110385107	0.859000010289795	-14.0626410451071	-14.0716666459414	-14.0835628370504	NA	1.01197199669019	1.01098970008287	2147.73270187433	3028.64279691176	4688.96316816429	0	0.162649575837453	0.395512767125557	0.994775753988584	0.996292885652286	0.997603512748932	NA	1044	32232	1042	847	511	249	71	0	2	1	0	0	0	0	32111	32306	32642	32904	33082	33153	121	122	123	123	123	123
E4_DM1	40_50	UKBB	M13_FIBROBLASTIC	-13.9979426900205	-14.0018091199637	-14.0126039848661	-14.0314038620261	-14.0060703245745	NA	4005.22001539089	3243.98802989125	4341.53358506963	6446.79413494853	10444.9117992289	0	0.997211459151875	0.996556154791879	0.99742477611986	0.998263411017239	0.998930079627745	NA	377	31691	377	302	162	72	22	0	0	0	0	0	0	0	31596	31671	31811	31901	31951	31973	95	95	95	95	95	95
E4_DM1	40_50	UKBB	M13_GOUT	-13.1971020386619	-13.1987464136075	-13.1896878394088	-13.2170402558487	-13.2018596930813	NA	4023.49846195928	3111.34714219491	4224.19059801075	6018.1727894882	10337.9553435496	0	0.997382937962341	0.996615278232063	0.997508675107252	0.998247696726042	0.998981079255044	NA	140	30850	140	114	58	30	7	0	0	0	0	0	0	0	30755	30781	30837	30865	30888	30895	95	95	95	95	95	95
E4_DM1	40_50	UKBB	M13_IMPINGEMENT	-12.1521883957125	3.05706844038438	-12.1845038944724	-12.1782969458983	-12.3209299692781	NA	2573.85540914893	1.01534160147391	2678.19844262035	3760.98042144342	6682.79125080653	0	0.996232885715639	0.00260494548412961	0.996370024772388	0.997416402894763	0.99852895685965	NA	152	31458	151	120	65	33	8	0	1	1	0	0	0	0	31364	31395	31450	31482	31507	31515	94	94	95	95	95	95
E4_DM1	40_50	UKBB	M13_INTERVERTEB	-13.0115793916373	-13.0003970492938	-12.9898483076607	-12.9570795061257	-12.9989840843806	NA	2899.07457782401	2279.81141381638	2897.87612114893	4141.09031185148	7050.76993718345	0	0.996418959507573	0.995450167583495	0.99642346178038	0.997503498826673	0.99852899996398	NA	229	31212	229	184	103	50	12	0	0	0	0	0	0	0	31100	31145	31226	31279	31317	31329	112	112	112	112	112	112
E4_DM1	40_50	UKBB	M13_JOINTOTH	2.72285381422705	-13.1637587693499	-13.1370380001068	-13.1825948231601	-13.0211044070902	NA	1.01417856510678	2257.85510883729	2817.8857111899	3986.32935309979	5984.39658998588	0	0.00725759593893897	0.995348195576976	0.996280260131202	0.99736143986659	0.998263930236388	NA	296	31378	295	229	134	64	21	0	1	0	0	0	0	0	31276	31342	31437	31507	31550	31571	102	103	103	103	103	103
E4_DM1	40_50	UKBB	M13_KNEEDERANGEMENTS	-14.263542197724	-14.2646404177281	-14.2721227760933	3.08614336373201	-14.2475339377132	NA	4235.8437952134	3163.09941930398	4004.04575644795	1.01951870878108	8697.29965539959	0	0.997313253475668	0.996401789426269	0.997156005951894	0.00246945688770555	0.998692941174337	NA	440	31203	439	370	224	105	34	0	1	1	1	1	0	0	31108	31177	31323	31442	31513	31547	95	95	95	95	96	96
E4_DM1	40_50	UKBB	M13_LIMBPAIN	-13.0040385974651	-12.9901882697059	-12.9994150601947	-13.0181466004584	-12.8640006467737	NA	4189.49346876773	3288.39385169737	4282.05536405467	7266.69795953515	15944.2442849356	0	0.997523398701682	0.99684811364664	0.997577794829179	0.998570606252714	0.999356257580526	NA	116	31601	116	89	51	18	3	0	0	0	0	0	0	0	31502	31529	31567	31600	31615	31618	99	99	99	99	99	99
E4_DM1	40_50	UKBB	M13_LOWBACKPAIN	3.81690037670828	-12.6353942704362	-12.6194390975122	-12.6782251591718	-12.685895607143	NA	0.727941840492361	2119.95317949567	2637.62835880573	3583.8140068541	5758.47177453949	0	1.57632370366485e-07	0.995244458030623	0.996182624752611	0.997177381696141	0.998242264188493	NA	212	31115	210	159	92	47	12	0	2	0	0	0	0	0	31003	31054	31121	31166	31201	31213	112	114	114	114	114	114
E4_DM1	40_50	UKBB	M13_LOWBACKPAINORANDSCIATICA	3.49655458032531	-13.2789633418347	-13.2497802037266	-13.2868220580214	-13.2827454751108	NA	0.722582304465551	2466.7113993036	3142.3781013281	4462.66062478619	7190.94035433108	0	1.30513301169808e-06	0.995704796003421	0.996635744206369	0.997624436314796	0.998526188371655	NA	256	36858	254	196	111	53	14	0	2	0	0	0	0	0	36716	36774	36859	36917	36956	36970	142	144	144	144	144	144
E4_DM1	40_50	UKBB	M13_MENISCUSDERANGEMENTS	-13.2927088153306	-13.3008957788114	-13.3196443187787	3.19849326346513	-13.3009592149834	NA	2796.76387147608	2101.7894466632	2693.04832556826	1.0200349145918	5912.45201167601	0	0.996207757361422	0.994950727072975	0.996053730218049	0.00171461801160601	0.998205038953565	NA	380	31158	379	316	187	93	28	0	1	1	1	1	0	0	31063	31126	31255	31349	31414	31442	95	95	95	95	96	96
E4_DM1	40_50	UKBB	M13_MUSCULOSKELETAL	2.16723052404827	1.65019984287269	0.744745254370426	2.54589489653342	-12.8841103539781	NA	0.537992075564753	0.536273314140526	1.01981731991537	0.615128856509946	1961.73177854945	0	5.61651755291332e-05	0.00208981719511283	0.465223208391651	3.49128156263497e-05	0.994759753122641	NA	2704	27143	2692	2167	1245	593	178	0	12	8	4	3	0	0	27060	27585	28507	29159	29574	29752	83	87	91	92	95	95
E4_DM1	40_50	UKBB	M13_OSTEOCHONDRO	-12.1329134940882	2.45464530201215	-12.1411682013978	-12.0950320983797	-12.0873904459351	NA	1896.1478451116	1.00957090176231	1890.38815569265	2486.13638111982	3810.30653120444	0	0.994894597317568	0.0150416436533776	0.994875558212655	0.996118313790369	0.997468884468371	NA	222	36730	221	174	96	55	17	0	1	1	0	0	0	0	36586	36633	36711	36752	36790	36807	144	144	145	145	145	145
E4_DM1	40_50	UKBB	M13_OTHERBONE	-12.1465883313431	3.16799798114524	-12.1557034569259	-12.1119618144768	-12.0427331895563	NA	2856.24724486288	1.01092603883337	2614.91527754148	3302.63015325564	5725.91158211496	0	0.996606895253346	0.00172582880658605	0.996290964657187	0.997073869848663	0.998321890993236	NA	113	36228	112	92	54	34	8	0	1	1	0	0	0	0	36094	36114	36152	36172	36198	36206	134	134	135	135	135	135
E4_DM1	40_50	UKBB	M13_OTHERJOINT	1.68725386554909	-14.2050497736754	-14.2169322079005	2.3282638765555	-14.1670761155603	NA	1.0139745208393	2174.9783191508	2773.15612517591	1.016264431001	5947.50466954927	0	0.0961123775834955	0.994788955262547	0.995909562783301	0.0219632961328646	0.998099424675924	NA	860	32127	858	688	393	186	58	0	2	1	1	1	0	0	32021	32191	32486	32693	32821	32879	106	107	107	107	108	108
E4_DM1	40_50	UKBB	M13_POLYARTHROPATHIES	-13.1912189962108	-13.198427756119	2.6746855872489	-13.2103638107052	-13.1627980463463	NA	2467.86886314124	1989.44896297293	1.01351216144363	4292.41229831439	7117.65445720732	0	0.99573517863368	0.994706702870227	0.00831444485887675	0.997544427712083	0.998524459509102	NA	369	31670	368	282	138	62	16	0	1	1	1	0	0	0	31564	31650	31794	31870	31916	31932	106	106	106	107	107	107
E4_DM1	40_50	UKBB	M13_SHOULDER	2.31053760439995	2.51916897856823	2.37650756376991	3.1460893897295	-11.1886424178491	NA	1.01638956662458	0.728449143554607	1.01550927351052	1.0182704310124	2083.5020692683	0	0.0230093398127918	0.000543669659255872	0.0192727671162215	0.00200399012758919	0.995715290008147	NA	529	31888	524	417	229	105	29	0	5	4	2	1	0	0	31789	31896	32084	32208	32284	32313	99	100	102	103	104	104
E4_DM1	40_50	UKBB	M13_SOFTOVERUSE	-12.2616046043776	3.21759811293498	-12.2585832699047	-12.2682096884744	-12.2263795646545	NA	2087.25784865676	0.729913292811012	2195.38773055863	3298.57447553213	6682.79289963425	0	0.995312850905852	1.04237005766954e-05	0.995544803605159	0.997032477937221	0.998540245943041	NA	254	31474	252	194	105	46	9	0	2	2	0	0	0	0	31381	31439	31528	31587	31624	31633	93	93	95	95	95	95
E4_DM1	40_50	UKBB	M13_SOFTTISSUE	1.15173901355763	1.35436373118859	1.20870382427231	2.63453624876163	-12.1633158037381	NA	1.0135633694929	0.724810218032995	1.01364644822688	0.729473430487959	1869.99874270588	0	0.255819903867106	0.0616816826904684	0.233092145527199	0.000304361955663878	0.994810235304272	NA	1505	33637	1499	1190	649	306	84	0	6	5	3	2	0	0	33521	33830	34371	34714	34936	35020	116	117	119	120	122	122
E4_DM1	40_50	UKBB	M13_SOFTTISSUEOTH	-13.5595080430973	-13.5596140366768	-13.5648345717822	3.92860052718217	-13.5748857595773	NA	3733.39948890811	2910.01019033195	3948.61175094549	1.01649124086944	9333.07642700398	0	0.997102132154249	0.996282154758262	0.997258998486317	0.000111151059481621	0.998839483633509	NA	261	32092	260	210	109	42	15	0	1	1	1	1	0	0	31992	32042	32143	32210	32237	32252	100	100	100	100	101	101
E4_DM1	40_50	UKBB	M13_SPONDYLOPATHY	-12.6720343111721	2.30126095911231	-12.6318307372829	-12.6194117565633	-12.5784443296128	NA	2162.94724493505	1.01313979683959	2343.20090066097	3538.62401367961	5439.27310561135	0	0.995325469581471	0.0231218655732218	0.995698749560656	0.997154596694652	0.998154875221468	NA	295	31529	294	216	116	53	14	0	1	1	0	0	0	0	31412	31490	31590	31653	31692	31706	117	117	118	118	118	118
E4_DM1	40_50	UKBB	M13_SPONDYLOSIS	-12.9816390853346	-12.9603352493874	-12.9373512069047	-12.9424330887566	-13.0329559067417	NA	3049.08730195611	2454.13187690182	3235.98896499194	4906.74195360828	7730.24290156322	0	0.996602977520116	0.995786370150101	0.996810098736802	0.99789543536952	0.99865479138164	NA	208	31283	208	158	83	38	10	0	0	0	0	0	0	0	31170	31220	31295	31340	31368	31378	113	113	113	113	113	113
E4_DM1	40_50	UKBB	M13_SYNOTEND	-14.0076442167472	-14.0165606672587	-14.001770793028	-14.0013124770008	-13.9787775538333	NA	4301.07213122815	3414.75723754411	4357.25609079443	6018.24082667782	11566.5976852028	0	0.997401470387998	0.996724930889826	0.9974360521209	0.998143739790324	0.999035719199582	NA	324	31829	324	251	140	75	16	0	0	0	0	0	0	0	31730	31803	31914	31979	32038	32054	99	99	99	99	99	99
E4_DM1	40_50	UKBB	MIGRAINE_UNSPE	-11.8580283555676	-11.8693143901026	-11.897312042489	-11.9410194202426	-12.2913154449601	NA	2393.10095526336	1944.39318038544	2553.18376984169	3808.60428320722	7344.91823325956	0	0.996046427122693	0.99512943987936	0.996282035256343	0.997498417079331	0.998664784829901	NA	110	37284	110	78	43	19	4	0	0	0	0	0	0	0	37136	37168	37203	37227	37242	37246	148	148	148	148	148	148
E4_DM1	40_50	UKBB	N14_ABNORMALBLEED	-13.0110711337461	-13.0106038750149	-13.010166621504	-13.0107624786651	-13.0062889124514	NA	5073.83604709127	3976.03718527064	4737.01341229988	6136.95221948968	8005.52077786467	0	0.997953950166488	0.997389123655297	0.997808619666708	0.998308430902166	0.998703705500337	NA	125	13551	125	91	54	31	13	0	0	0	0	0	0	0	13513	13547	13584	13607	13625	13638	38	38	38	38	38	38
E4_DM1	40_50	UKBB	N14_BENIGNMAMDYSP	4.06861190040078	-12.5808856804492	-12.5800924448328	-12.5704205239129	-12.5518262773786	NA	1.03750276786382	2975.89087957395	3911.25133498894	5810.12981502616	8382.58193944009	0	8.79836785731846e-05	0.996626870758788	0.997433700018469	0.998273749992949	0.998805272083647	NA	122	18038	121	95	59	29	9	0	1	0	0	0	0	0	17982	18008	18044	18074	18094	18103	56	57	57	57	57	57
E4_DM1	40_50	UKBB	N14_BREAST	2.79217795226126	-14.1635871729894	-14.1650855634495	-14.169033755583	-14.1732705658617	NA	1.0365927001068	3420.49427666135	4184.5817845943	6477.91444352429	9576.71158429154	0	0.00706825127896942	0.996696128008915	0.997299113251733	0.998254801856493	0.998819153157867	NA	439	18277	438	370	234	122	33	0	1	0	0	0	0	0	18221	18289	18425	18537	18626	18659	56	57	57	57	57	57
E4_DM1	40_50	UKBB	N14_BREASTDISOTH	3.32534453450042	-13.2130602390479	3.05237203443576	-13.2041984154986	-13.1789464483086	NA	1.0361197326405	2851.17592292526	1.0320774314434	5463.7603239721	8404.68886023759	0	0.00133002542963555	0.996302417207767	0.00310141794701842	0.99807176465041	0.99874888008771	NA	243	18090	241	205	129	67	15	0	2	1	1	0	0	0	18035	18071	18147	18209	18261	18276	55	56	56	57	57	57
E4_DM1	40_50	UKBB	N14_CALCUKIDUR	-12.1390361952156	-12.1705646782844	-12.1732883958348	-12.207668970564	-12.2302928197511	NA	2494.51339824873	1968.11466250996	2411.868503517	3292.54535170801	4925.54292500952	0	0.996117274277554	0.995066017265952	0.995972899180656	0.99704171477133	0.998018827175787	NA	105	36821	105	81	49	26	8	0	0	0	0	0	0	0	36673	36697	36729	36752	36770	36778	148	148	148	148	148	148
E4_DM1	40_50	UKBB	N14_CYSTITIS	-12.7487705968092	-12.7500327475741	-12.7565899445971	-12.7726544642518	-12.7945889178221	NA	3577.3044324916	2788.63797132402	3386.93247294424	4653.93564456595	6750.28779105961	0	0.997156511029874	0.996351975788865	0.996994843510464	0.997810220900702	0.998487679464524	NA	202	34479	202	158	99	51	16	0	0	0	0	0	0	0	34359	34403	34462	34510	34545	34561	120	120	120	120	120	120
E4_DM1	40_50	UKBB	N14_ENDOMETRIOSIS	-14.0152449070123	-14.0135615059253	-14.0143136654892	-14.0148443379581	-14.0078563482732	NA	6802.78339831344	5169.58429626914	6816.51055846385	10464.7098766579	18648.8574556096	0	0.998356181733023	0.99783711996306	0.998359601069976	0.998931434821567	0.999400679034314	NA	166	13565	166	139	68	33	7	0	0	0	0	0	0	0	13527	13554	13625	13660	13686	13693	38	38	38	38	38	38
E4_DM1	40_50	UKBB	N14_FEMALEGENINF	-14.0129240211193	-14.013214593537	-14.0133031912803	-14.0132227532572	-14.0098533879517	NA	5702.70777367061	4536.25175300119	5505.91676920406	7851.36739996374	13116.7844086221	0	0.99803940778305	0.997535209596576	0.997969278022235	0.998575926004212	0.999147790857595	NA	203	19854	203	166	105	53	18	0	0	0	0	0	0	0	19795	19832	19893	19945	19980	19998	59	59	59	59	59	59
E4_DM1	40_50	UKBB	N14_FEMALEGENNONINF	-16.0909264128763	-16.0888455201099	-16.0896747947417	-16.0894764456223	-16.0514545989267	NA	7470.43832888052	5724.8910279081	7305.18302310639	11040.8556478379	15880.9662902337	0	0.998281400466593	0.997757682289266	0.998242659672296	0.998837269436977	0.999193549977486	NA	1164	14642	1164	934	528	250	75	0	0	0	0	0	0	0	14603	14833	15239	15517	15692	15767	39	39	39	39	39	39
E4_DM1	40_50	UKBB	N14_FEMALE_GENITAL_DYSPLASIA_ALL	-13.0083912544558	-13.0083615963677	-13.0083141909813	-13.0085455413785	-13.0055888888854	NA	4422.99019410665	3343.10896434593	4126.35688675571	6040.82440660045	9559.75365923137	0	0.997653356864016	0.996895361533642	0.997484678095412	0.998281805772631	0.998914516445978	NA	126	19447	126	111	68	34	11	0	0	0	0	0	0	0	19389	19404	19447	19481	19504	19515	58	58	58	58	58	58
E4_DM1	40_50	UKBB	N14_FEMGENPAIN	-14.0144165771539	-14.0137935299426	-14.0131481551308	-14.0137153562921	-14.0075688975648	NA	7445.71072780919	5535.51307412957	6483.8194744526	9458.6567002309	13217.823304532	0	0.998498211866946	0.997980064828254	0.998275574157952	0.998817874103479	0.999154443162972	NA	139	13504	139	120	75	37	13	0	0	0	0	0	0	0	13466	13485	13530	13568	13592	13605	38	38	38	38	38	38
E4_DM1	40_50	UKBB	N14_FEMGENPROL	-14.0165517371942	-14.0153061269822	-14.0150881568342	-14.0158615608872	-14.0077776060334	NA	6404.69099008965	4949.03264375475	6554.77296739826	10085.394338562	14950.4569312098	0	0.998253845296065	0.997740451067602	0.998294004385227	0.998891165226593	0.999252424999505	NA	199	13768	199	151	74	34	10	0	0	0	0	0	0	0	13730	13778	13855	13895	13919	13929	38	38	38	38	38	38
E4_DM1	40_50	UKBB	N14_GENITOURINARY	2.17147012032533	0.542613583257579	-14.4848373827615	-14.4883928495372	-14.4031363411661	NA	0.609614756770824	1.01723022972464	2297.1912676915	3122.16254562236	4553.06052146971	0	0.000367988963933337	0.593741083790052	0.994969007721334	0.996297430608694	0.997475978873411	NA	1990	26468	1986	1591	927	460	137	0	4	1	0	0	0	0	26374	26769	27433	27900	28223	28360	94	97	98	98	98	98
E4_DM1	40_50	UKBB	N14_LUMPNASBREAST	-14.0155813251547	-14.0144703665263	-14.0147362430901	-14.0123315448968	-14.0070187992513	NA	6691.29045731316	4495.0753419018	5684.28827749863	8862.80970510044	13644.9470847684	0	0.998328751704293	0.997512408454248	0.998032800273806	0.998738524382812	0.999180943538253	NA	201	18044	201	171	112	60	14	0	0	0	0	0	0	0	17989	18019	18078	18130	18176	18190	55	55	55	55	55	55
E4_DM1	40_50	UKBB	N14_MALEGEN	-14.0271608347671	-14.0270334186981	-14.0280572768224	-14.0288414185972	-14.0251154888049	NA	3438.99002255013	2637.51823760788	3304.88214834602	4329.92746162495	7067.51626378485	0	0.996745549142408	0.995756654691357	0.99661327206029	0.997414881313956	0.998416640959904	NA	325	15308	325	262	152	78	20	0	0	0	0	0	0	0	15234	15297	15407	15481	15539	15559	74	74	74	74	74	74
E4_DM1	40_50	UKBB	N14_MENORRHAGIA	-15.0458771952346	-15.0449997347022	-15.0451646409889	-15.0441055057545	-15.0255336272476	NA	6312.89861240216	4780.59866791294	6182.68056494171	9862.6172960953	14836.375874002	0	0.998098359804343	0.997488985371038	0.998058399975832	0.998782934134121	0.999191942873958	NA	509	13657	509	420	249	106	29	0	0	0	0	0	0	0	13618	13707	13878	14021	14098	14127	39	39	39	39	39	39
E4_DM1	40_50	UKBB	N14_MENSIRREG	-14.0167427943796	-14.0167063871852	-14.0173081567955	-14.016782815544	-14.0099674239	NA	5087.47220353814	3829.94387059912	4929.45929402519	7693.8282983835	11778.7411057155	0	0.997801712113216	0.997079934058577	0.997731155077508	0.99854639745256	0.999050973786688	NA	275	19783	275	218	131	65	19	0	0	0	0	0	0	0	19723	19780	19867	19933	19979	19998	60	60	60	60	60	60
E4_DM1	40_50	UKBB	N14_MESNRUIRREG	-15.061150649496	-15.0608265413382	-15.060819632714	-15.0590676296046	-15.0356704245323	NA	5391.59541588906	4060.03283316477	5077.31336995967	7783.08666966738	11229.3452872619	0	0.997771152503978	0.997040227529109	0.997633240857924	0.998456217876679	0.998931662941917	NA	706	13767	706	569	350	153	45	0	0	0	0	0	0	0	13727	13864	14083	14280	14388	14433	40	40	40	40	40	40
E4_DM1	40_50	UKBB	N14_OTHBLADD	-11.9953145763013	-11.9772049182772	-11.9868812713376	-12.0019889252385	-12.0810061353281	NA	2549.89232094006	2011.95695160239	2641.10757736289	4068.00960701008	7212.88983986235	0	0.996246570522414	0.995250211275872	0.996378748542548	0.99764597710063	0.99866360862547	NA	132	34592	132	101	56	24	5	0	0	0	0	0	0	0	34471	34502	34547	34579	34598	34603	121	121	121	121	121	121
E4_DM1	40_50	UKBB	N14_OTHDISMALEGEN	-14.013369379448	-14.0136417681847	-14.0140158674128	-14.0141838396738	-14.0116960530307	NA	5427.13712472421	3813.5364933071	4894.49975328113	6426.9639829047	11496.2170225526	0	0.997939790649958	0.997068011998112	0.997715486325194	0.998260190645735	0.999027531129454	NA	153	14697	153	130	72	35	8	0	0	0	0	0	0	0	14631	14654	14712	14749	14776	14784	66	66	66	66	66	66
E4_DM1	40_50	UKBB	N14_OTHFEMPELINF	-13.0074552627044	-13.0075153313648	-13.0076630587088	-13.0073857241203	-13.006339672441	NA	4754.21104955192	3579.01640296116	4371.2350338989	6090.04834237497	10482.2965144525	0	0.997817001670077	0.997100188531979	0.997625705749281	0.998295845324783	0.999009992234042	NA	114	19749	114	95	61	32	10	0	0	0	0	0	0	0	19690	19709	19743	19772	19794	19804	59	59	59	59	59	59
E4_DM1	40_50	UKBB	N14_OTHNONINFUTER	-14.0132493438558	-14.0127123841701	-14.0129468335452	-14.0137017178258	-14.0066868952034	NA	7015.12795479406	5303.38046024861	6971.32337536143	11146.8186105791	14286.5475107473	0	0.998406166226149	0.997891813732592	0.998396185946532	0.998996905423371	0.999217745405395	NA	156	13706	156	122	69	28	11	0	0	0	0	0	0	0	13667	13701	13754	13795	13812	13823	39	39	39	39	39	39
E4_DM1	40_50	UKBB	N14_OVARYCYST	-14.0168052150519	-14.0158029316038	-14.0157551270744	-14.015819749026	-14.0093276934632	NA	6450.47234615512	4826.06488502525	6564.4411796939	10022.9086758275	14080.0488470448	0	0.998266207019999	0.997682795960543	0.998296435930917	0.998884255768282	0.999206123178196	NA	185	13621	185	146	82	34	12	0	0	0	0	0	0	0	13583	13622	13686	13734	13756	13768	38	38	38	38	38	38
E4_DM1	40_50	UKBB	N14_POLYPFEMGEN	-14.0265921430013	-14.0256858450274	-14.0267391506166	-14.027117496896	-14.0153086646168	NA	4910.50290056445	3745.85965434888	5081.25359902993	7861.34385543939	10955.5984208198	0	0.997720887998853	0.997012474285229	0.997797452110084	0.998576322986206	0.998979280280394	NA	318	13889	318	250	143	57	20	0	0	0	0	0	0	0	13850	13918	14025	14111	14148	14168	39	39	39	39	39	39
E4_DM1	40_50	UKBB	N14_RENALTUB	3.78548396106056	3.35452626461601	-11.8895837150909	-11.9813734763311	-11.8951550473361	NA	0.723973581151479	0.72257176704678	1991.27246923967	3184.52141886289	4095.4912930376	0	1.70650899728123e-07	3.44249000815026e-06	0.995235981484117	0.996998063726759	0.997682586401113	NA	207	36997	203	146	75	28	11	0	4	2	0	0	0	0	36858	36915	36986	37033	37050	37061	139	141	143	143	143	143
E4_DM1	40_50	UKBB	N14_RENFAIL	4.3302527990696	3.95417381400998	-10.6337839863344	-10.7110087582354	-10.6832956363861	NA	0.723790215078108	0.72220041849318	1437.76889417618	2172.87837640694	2998.18968394813	0	2.19407177877584e-09	4.37078979257889e-08	0.994098874479655	0.996066915663048	0.99715694485425	NA	126	37247	122	80	39	16	6	0	4	2	0	0	0	0	37107	37149	37190	37213	37223	37229	140	142	144	144	144	144
E4_DM1	40_50	UKBB	N14_URETHRAOTH	3.83507174031448	-12.6024302815732	-12.5980875907457	-12.6051358948396	-12.5151263134163	NA	0.600134099229463	1696.44532566293	2181.97345981237	3325.9444660956	4903.05386160095	0	1.65497832297013e-10	0.9940727874257	0.995393269477283	0.996976071205354	0.997963388634807	NA	335	34913	332	256	145	59	18	0	3	0	0	0	0	0	34782	34858	34969	35055	35096	35114	131	134	134	134	134	134
E4_DM1	40_50	UKBB	N14_URINOTH	2.79836832576208	-14.0097175888212	-14.0071840905832	-14.0190090746655	-14.0481133808367	NA	0.725235837862543	2497.53096194559	3140.28308307264	4547.31456514322	6908.70915763372	0	0.00011405556860129	0.995524348280499	0.996441060066623	0.997540189265651	0.998377589098757	NA	627	35285	625	483	283	131	41	0	2	0	0	0	0	0	35154	35296	35496	35648	35738	35779	131	133	133	133	133	133
E4_DM1	40_50	UKBB	N14_UROLITHIASIS	-13.0965439103797	-13.111230057826	-13.1266057473185	-13.1384316078474	-13.2030984880825	NA	3481.73457462169	2732.02448192116	3385.84406587903	4370.06283708156	6973.52244879487	0	0.99699876446049	0.996170895264781	0.996906682758886	0.997601193316516	0.998489351368412	NA	146	36861	146	116	67	39	11	0	0	0	0	0	0	0	36713	36743	36792	36820	36848	36859	148	148	148	148	148	148
E4_DM1	40_50	UKBB	O15_DELIVERY_PROXY	-14.016110456412	-14.0140425751433	-14.0137988364658	-14.0121899021592	-14.0064783516737	NA	8567.48591149682	6470.24385780435	5022.06819136345	5434.97076452732	7542.53313939983	0	0.998694689053152	0.998271845743632	0.997773550897166	0.99794293325854	0.998518329823889	NA	100	16187	100	96	90	70	40	0	0	0	0	0	0	0	16138	16142	16148	16168	16198	16238	49	49	49	49	49	49
E4_DM1	40_50	UKBB	O15_PREG_BIRTH_PUERP	-14.0224913289562	-14.0201213506874	-14.0193322042748	-14.0170312049562	-14.0092899901039	NA	7598.55433527876	5374.72065140373	4254.67472529645	4750.79115087438	6625.87952699376	0	0.998527572155008	0.997918696355472	0.997370941564393	0.997645874927972	0.99831301070036	NA	129	14977	129	125	118	95	52	0	0	0	0	0	0	0	14931	14935	14942	14965	15008	15060	46	46	46	46	46	46
E4_DM1	40_50	UKBB	OFFICIAL_TILASTOKESKUS	2.94465479922648	-12.4554726072264	-12.4601710632321	3.46078423618931	-12.4240024758895	NA	1.01151929559561	1703.83427567864	2063.53371640523	1.01355129565104	3960.92562837242	0	0.00360134822911542	0.994167307866257	0.995182187902434	0.000638961070134028	0.997497326525607	NA	205	36973	203	161	97	47	18	0	2	1	1	1	0	0	36829	36871	36935	36985	37014	37032	144	145	145	145	146	146
E4_DM1	40_50	UKBB	PAIN	1.24251571370145	1.85697960810654	1.22346625026522	-13.4688863844288	-13.4549655406373	NA	1.01253712806849	0.597876375609134	1.01267843847752	2139.0751781018	3391.76962337782	0	0.219773352427199	0.00189662905590949	0.226990027869781	0.994976078636331	0.996834843663838	NA	1318	33002	1313	1039	598	306	93	0	5	4	1	0	0	0	32887	33161	33602	33894	34107	34200	115	116	119	120	120	120
E4_DM1	40_50	UKBB	PNEUMONIA	-13.0733099379412	-13.0898918489113	-13.0871232046348	-13.0517271206932	-12.9371843339892	NA	3292.63547865912	2698.3842871514	3771.27100464765	5876.89025166854	9978.48354857959	0	0.996832031720804	0.996129468402286	0.997231174163919	0.998228014722924	0.998965536526845	NA	163	36457	163	113	54	22	6	0	0	0	0	0	0	0	36315	36365	36424	36456	36472	36478	142	142	142	142	142	142
E4_DM1	40_50	UKBB	PULMONARYDG	1.28374690188857	1.84091983953904	1.20855078622331	-13.5323017610974	-13.5729086499891	NA	1.02289514845732	0.612553009371217	1.02207962620733	2282.45186068716	3585.93909505789	0	0.209473972304046	0.00265298681753799	0.237030013762943	0.995269494363594	0.996979985406448	NA	1423	21234	1418	1147	690	327	97	0	5	4	1	0	0	0	21165	21436	21893	22256	22486	22583	69	70	73	74	74	74
E4_DM1	40_50	UKBB	PULM_ANXIETY	2.92091043632199	2.47287169069974	-11.6682371063811	3.90354800146876	-11.5697475856	NA	1.01623783140457	1.01484377117519	1665.48267821466	1.01950001190543	4102.83881715425	0	0.00405002322489432	0.0148218947617035	0.994410130947762	0.000128725290875132	0.997750018670559	NA	310	32522	307	221	108	50	11	0	3	2	1	1	0	0	32414	32500	32613	32671	32710	32721	108	109	110	110	111	111
E4_DM1	40_50	UKBB	PULM_IMMUNECOMORB	-13.0910958028079	3.15776964737645	3.73321055042738	4.54020747986153	-12.8473178852333	NA	4340.16540324112	1.05468979263225	1.06113802322966	1.0776410650282	10747.9527250413	0	0.997593371123799	0.0027532163779964	0.000434616323143574	2.51891639096697e-05	0.999046267283682	NA	432	24257	429	338	192	96	25	0	3	3	2	1	0	0	24240	24331	24477	24573	24644	24669	17	17	18	19	20	20
E4_DM1	40_50	UKBB	PULM_INFECTIONS	1.24827204725024	1.37377418616627	1.07631100484137	-13.189791747356	-13.1522486637894	NA	1.01465938962762	0.725814050321173	1.01356570454154	1815.17356886362	2558.40066856622	0	0.218608174965642	0.0583930223518241	0.288278584132978	0.99420229626253	0.995898246097464	NA	1354	29538	1350	1113	696	319	103	0	4	3	1	0	0	0	29427	29664	30081	30458	30674	30777	111	112	114	115	115	115
E4_DM1	40_50	UKBB	PULM_MEDICATIO_COMORB	-13.0027832523195	-13.0301386661186	-13.0168328893733	-13.0247098972544	-13.1539519030555	NA	2989.90631141347	2367.74532053745	3287.95846163352	5100.91405949823	8889.18981760536	0	0.996530096189852	0.99560911644498	0.996841230513071	0.997962678154921	0.998819315199468	NA	203	36950	203	153	74	31	7	0	0	0	0	0	0	0	36807	36857	36936	36979	37003	37010	143	143	143	143	143	143
E4_DM1	40_50	UKBB	PULM_PNEUMONIA_SEPSIS	-13.0667707842712	-13.0918298906729	-13.0799922014498	-13.0544329453118	-12.9103013278992	NA	3665.36972368795	2934.89237984027	4043.96164151045	6429.48437339082	10273.5232319738	0	0.997155606836062	0.996440845881751	0.997419286689327	0.998379975323752	0.998997332544925	NA	163	28593	163	113	54	22	6	0	0	0	0	0	0	0	28487	28537	28596	28628	28644	28650	106	106	106	106	106	106
E4_DM1	40_50	UKBB	PULM_PSYCH_COMORB	4.24042310739451	3.72673993815205	-13.4258054196133	-13.3352774337258	-12.547935475767	NA	0.832361794149763	0.821973392168927	4742.9180094976	6018.49042495798	5746.38943925284	0	3.49760521880101e-07	5.79061948013288e-06	0.997741426578911	0.998232114280974	0.998257724065602	NA	798	25249	794	625	362	190	61	0	4	2	0	0	0	0	25234	25403	25666	25838	25967	26028	15	17	19	19	19	19
E4_DM1	40_50	UKBB	Q17_CONGEN_MALFO_DEFORMAT_CHROMOSOMAL_ABNORMALITI	-12.9371989754604	-12.9276321714434	-12.9242681807637	-13.0053826224692	-13.0103899698583	NA	3694.82547008377	2813.90203685801	3658.38067066181	5429.36886701381	7518.76089458045	0	0.997206263106613	0.996334370672013	0.997181252166084	0.998088767896859	0.998619349085298	NA	132	37086	132	106	60	27	9	0	0	0	0	0	0	0	36938	36964	37010	37043	37061	37070	148	148	148	148	148	148
E4_DM1	40_50	UKBB	R18_ABDOMI_PELVIC_PAIN	1.87566741904048	1.39582862982022	-13.4378594628304	-13.4336156886138	-13.421878607368	NA	1.01412689566596	1.01326638003042	2110.78784650569	2865.93075911796	4154.66857391227	0	0.064379996914767	0.168341191675134	0.99492048043171	0.996260050850828	0.997422395818164	NA	774	32160	772	612	348	184	62	0	2	1	0	0	0	0	32052	32212	32476	32640	32762	32824	108	109	110	110	110	110
E4_DM1	40_50	UKBB	R18_ABNORMALITI_BREAT	3.21387657983142	3.57081615671485	-11.4609010110724	-11.4836082594272	-11.3682364160575	NA	1.01529642281044	0.728064228654406	1757.37584690097	2427.20020036675	3927.27185040941	0	0.00154839854826604	9.36491423241909e-07	0.994796553528857	0.996225049936946	0.997690374387595	NA	202	33191	199	150	74	40	11	0	3	2	0	0	0	0	33084	33133	33209	33243	33272	33283	107	108	110	110	110	110
E4_DM1	40_50	UKBB	R18_ABNORMALITI_HEART_BEAT	-12.1410084348981	2.83573248925857	-12.1781825189495	-12.1400556028289	-12.0538125766619	NA	2180.74694921803	1.01398183442782	2488.14997126992	3796.96645145281	5762.15423055326	0	0.995557910493201	0.00516385576903604	0.996094791259697	0.997448924937023	0.998330911746807	NA	190	33285	189	139	72	32	10	0	1	1	0	0	0	0	33178	33228	33295	33335	33357	33367	107	107	108	108	108	108
E4_DM1	40_50	UKBB	R18_ABNORMAL_FINDI_DIAGNOST_IMAGI_FUNCTION_STUDI_WO_DIAGNOSIS	4.18276258921276	3.40944548068663	-11.8157825697984	-11.7980559948694	-11.5427818160583	NA	0.597119128325928	0.721836730077277	1887.1149720243	2711.5460505963	5242.80278925133	0	2.47154005489471e-12	2.32057557527605e-06	0.995004242440693	0.996528380175666	0.998243344194009	NA	201	37113	196	140	72	33	6	0	5	2	0	0	0	0	36973	37029	37097	37136	37163	37169	140	143	145	145	145	145
E4_DM1	40_50	UKBB	R18_ABNORMAL_WEIGHT_LOSS	-11.969408770734	-11.9427979193843	-11.9886349383517	-11.9938759841037	-11.8974205571806	NA	2241.42788583623	1745.65854055598	2236.59453281984	3346.18193196237	6884.20594843585	0	0.995739251246518	0.99454137248629	0.995723185058299	0.997140111274499	0.998621080844814	NA	129	37219	129	99	56	26	4	0	0	0	0	0	0	0	37072	37102	37145	37175	37197	37201	147	147	147	147	147	147
E4_DM1	40_50	UKBB	R18_DISTU_SKIN_SENSA	3.80218724127474	-11.5504855073564	-11.4838301330902	-11.496644720071	-11.340564825523	NA	1.01195568513029	1685.41054822685	2115.3895953392	3403.85661391975	4828.90866912102	0	0.000171779497068608	0.994531966157461	0.99566853983934	0.997305122123779	0.998126190846102	NA	101	36750	100	80	48	18	6	0	1	0	0	0	0	0	36611	36631	36663	36693	36705	36711	139	140	140	140	140	140
E4_DM1	40_50	UKBB	R18_DYSPHAGIA	-12.9829408072837	-12.9527360544498	-12.9736608113451	-12.9885053250113	-13.0948993592084	NA	4058.73656242478	3458.66157796843	4933.31648434805	6693.53340924196	9161.39787811839	0	0.997447759863411	0.997011918128651	0.997901721537687	0.99845174129574	0.998859539274982	NA	138	31204	138	95	43	23	8	0	0	0	0	0	0	0	31104	31147	31199	31219	31234	31242	100	100	100	100	100	100
E4_DM1	40_50	UKBB	R18_DYSPNOEA	2.66939203640306	2.23257740027655	-12.7309315950789	-12.8459585876583	-12.5797663783926	NA	1.10140284020958	1.09811061489349	2261.13270364474	3150.29746943885	4781.80121271012	0	0.0153662880691054	0.0420416199066927	0.995507667427036	0.996746477524446	0.997900960464976	NA	137	20839	135	103	50	28	8	0	2	1	0	0	0	0	20773	20805	20858	20880	20900	20908	66	67	68	68	68	68
E4_DM1	40_50	UKBB	R18_GENERAL_SYMPTOMS_SIGNS	1.9595495941534	1.46055332676309	2.62775443932825	2.65498374432897	-11.1665761985246	NA	1.01434929969352	1.01299745442258	0.725950643567362	1.01420867503689	1458.60509191869	0	0.0533805909741061	0.14935501526934	0.000294896265802262	0.00885016561875898	0.993891731377422	NA	757	34621	752	578	327	144	47	0	5	4	3	1	0	0	34513	34687	34938	35121	35218	35265	108	109	110	112	113	113
E4_DM1	40_50	UKBB	R18_HEADACHE1	-13.0932725643679	2.79086653157825	-13.11816307351	-13.1274312556837	-13.1349121256974	NA	3533.41580322437	1.0152296610828	3727.11222691539	5114.15580490139	7179.17524726499	0	0.997043400294986	0.00597773515063333	0.997191724441112	0.997951927235047	0.998540203103448	NA	227	32902	226	177	94	44	17	0	1	1	0	0	0	0	32806	32855	32938	32988	33015	33032	96	96	97	97	97	97
E4_DM1	40_50	UKBB	R18_NAUSEA_VOMITI	3.69226782240544	-12.4710492799365	-12.4735743769674	-12.4803995931221	-12.332489751898	NA	0.731809278317376	1834.61248086122	2346.30923225938	3587.58752774089	4575.72368574394	0	4.52582317537187e-07	0.994576303633605	0.995758263490423	0.997224347005848	0.997849544261827	NA	293	31442	291	218	123	51	17	0	2	0	0	0	0	0	31338	31411	31506	31578	31612	31629	104	106	106	106	106	106
E4_DM1	40_50	UKBB	R18_OTHER_SYMPTOMS_SIGNS_INVOLVI_DIGES_SYSTEM_ABDOMEN	-13.1273722854282	-13.1180028018986	2.93905063642212	-13.1237130127249	-13.0925829884543	NA	2673.86395751964	2214.28976863986	1.01749011760651	4718.71171004462	7286.59447528991	0	0.996082790388694	0.995273161250814	0.00387047219038268	0.997780920908633	0.998566358503699	NA	374	31819	373	270	133	56	16	0	1	1	1	0	0	0	31718	31821	31958	32035	32075	32091	101	101	101	102	102	102
E4_DM1	40_50	UKBB	R18_PAIN_THROAT_CHEST	-13.1800457910465	2.31483002272587	-13.2006360797003	2.88637700536379	-13.2295777741847	NA	1999.82167217713	0.725478535424137	2093.10614516358	1.01745328237031	5746.06546186776	0	0.994741491672011	0.00141897657923353	0.994967998195529	0.0045558955161927	0.99816297489191	NA	620	34086	617	465	270	123	28	0	3	3	1	1	0	0	33978	34130	34325	34472	34567	34595	108	108	110	110	111	111
E4_DM1	40_50	UKBB	R18_SYMPTOMS_SIGNS_ABNORMAL_CLINI_LABOR_FINDI_NOT_ELSEW_CLASSIFIED	-14.6056314558939	1.82468837605235	0.881432217097841	2.22964328067594	-14.5713588309158	NA	2321.00796947372	0.534443854622524	1.0186224513482	0.735608433959083	4951.54165169286	0	0.994979107749424	0.000639739187695594	0.386864341386133	0.00243729755786072	0.997651994817305	NA	2437	28795	2430	1855	1061	495	143	0	7	7	3	2	0	0	28718	29293	30087	30653	31005	31148	77	77	81	82	84	84
E4_DM1	40_50	UKBB	R18_SYMPTOMS_SIGNS_CONCERNI_FOOD_FLUID_INTAKE	-12.3015188428524	-12.2781974414673	3.52752560330954	-12.3632485826415	-12.3612842433402	NA	2719.51575395623	2194.77453094304	1.01577299234156	4229.25094845029	7697.73993878802	0	0.996390843306222	0.995536428486795	0.000515155080978469	0.997667570159291	0.998718731252421	NA	160	32869	159	120	67	31	6	0	1	1	1	0	0	0	32772	32811	32864	32900	32925	32931	97	97	97	98	98	98
E4_DM1	40_50	UKBB	R18_SYMPTOMS_SIGNS_INVOLVI_CIRCULATO_RESPI_SYSTEMS	1.51868206030115	2.18412176896469	-13.2200422067091	3.0056858276261	-13.149294920694	NA	1.01237924016558	0.597041155892588	1636.01310515875	0.727240539735575	3721.66152331353	0	0.133585440724614	0.000253949983223625	0.993552647747632	3.58057275725213e-05	0.997180937194703	NA	972	34999	966	732	406	192	56	0	6	5	2	2	0	0	34879	35113	35439	35653	35789	35845	120	121	124	124	126	126
E4_DM1	40_50	UKBB	R18_SYMPTOMS_SIGNS_INVOLVI_COGNITION_PERCEP_EMOTIONAL_STATE_BEHVI	3.7167266777401	-12.6873992675599	-12.6853079187625	-12.6509295842613	-12.4909878203075	NA	0.723052182730673	2088.97375645639	2949.18921282968	4563.06403880315	6373.00406736356	0	2.74256663011566e-07	0.995154071358949	0.99656808044598	0.997787896821535	0.998436159800837	NA	185	37140	183	137	66	27	9	0	2	0	0	0	0	0	36994	37040	37111	37150	37168	37177	146	148	148	148	148	148
E4_DM1	40_50	UKBB	R18_SYMPTOMS_SIGNS_INVOLVI_DIGES_SYSTEM_ABDOMEN	1.336479602132	0.902473262792212	1.41701089574746	2.12411908669434	-11.455281815966	NA	1.01346870841546	1.01271210732296	1.0137299284959	1.01553441719362	1344.02456017332	0	0.187263349422162	0.372851422179326	0.162167444807173	0.0364719058634428	0.993199616947208	NA	1304	33592	1300	981	533	264	83	0	4	3	2	1	0	0	33474	33793	34241	34510	34691	34774	118	119	120	121	122	122
E4_DM1	40_50	UKBB	R18_SYMPTOMS_SIGNS_INVOLVI_NERVOUS_MUSCULOS_SYSTEMS	3.6665102029134	-11.5782991094384	-11.5923111611803	-11.617447259388	-11.4570985240925	NA	1.01186086478818	1686.94477875455	2200.00002567273	3710.98333069103	5174.59177444197	0	0.000290607253358526	0.994523784248294	0.995795780367813	0.997502180463336	0.998233399859645	NA	108	37302	107	77	43	14	5	0	1	0	0	0	0	0	37158	37188	37222	37251	37260	37265	144	145	145	145	145	145
E4_DM1	40_50	UKBB	R18_SYMPTOMS_SIGNS_INVOLVI_SKIN_SUBCU_TISSUE	3.14036120547104	3.42697960246907	-11.2256351661267	-11.2644252050799	-11.2082897287167	NA	1.01158913075961	0.722059843499156	1442.04340704633	2318.49275898543	3175.10790840049	0	0.00190675621223685	2.07360068380639e-06	0.993788903662969	0.996123483429749	0.997183433441557	NA	185	37005	182	139	74	27	10	0	3	2	0	0	0	0	36863	36906	36971	37018	37035	37045	142	143	145	145	145	145
E4_DM1	40_50	UKBB	R18_SYMPTOMS_SIGNS_INVOLVI_URINARY_SYSTEM	-12.6846917216842	1.83415354070195	2.29861441722125	-12.7581152559185	-12.7227679341961	NA	1792.73621321437	1.01059267927513	1.01133431388798	2591.58393954765	3963.05443238985	0	0.99435453182679	0.0695348851307421	0.0230350287134417	0.996072107904439	0.997438520504447	NA	439	36337	437	335	187	91	25	0	2	2	1	0	0	0	36201	36303	36451	36547	36613	36638	136	136	137	138	138	138
E4_DM1	40_50	UKBB	R18_SYNCO_COLLAP	-13.0332323453344	-13.01689649157	-12.9980069591615	-12.9809975880938	-12.9925568068668	NA	4139.83109698761	3254.33643508708	4299.13402669327	6624.23371520275	8779.47796766347	0	0.997488062328195	0.996808580411587	0.99758767853955	0.99843644844434	0.998819228576474	NA	146	32789	146	110	61	24	9	0	0	0	0	0	0	0	32692	32728	32777	32814	32829	32838	97	97	97	97	97	97
E4_DM1	40_50	UKBB	R18_UNSPE_HAEMATU	-12.1488146091687	2.53452669593837	-12.1845440113172	-12.2399222565911	-12.2992689998886	NA	1864.40417618838	1.01181238305329	2060.40270519275	3061.8618521119	4868.41768478478	0	0.994800868215639	0.0122473062212593	0.995281600602557	0.996810431216388	0.99798427599258	NA	239	35783	238	181	95	43	12	0	1	1	0	0	0	0	35657	35714	35800	35852	35883	35895	126	126	127	127	127	127
E4_DM1	40_50	UKBB	RA_CO_MORB	-13.4133499150542	-13.4308852042413	-13.3612885889153	5.08689157080615	-13.5880198449396	NA	5156.38092990158	4633.43167609069	6525.53768333143	1.05892335123988	16404.2735306536	0	0.997924456536226	0.997687182700765	0.998366301913219	1.55656206847301e-06	0.99933909478002	NA	265	23825	264	192	84	36	10	0	1	1	1	1	0	0	23791	23863	23971	24019	24045	24055	34	34	34	34	35	35
E4_DM1	40_50	UKBB	RHEUMA_COMORB	3.18069663651434	2.82220828141117	-14.0431172669938	3.07256028650749	-14.046055748949	NA	0.648308820701247	0.651546685758193	3445.30290594195	1.05190985742063	8778.15738787281	0	9.28841924559274e-07	1.4806203970924e-05	0.996747817032947	0.00348982664274366	0.998723293996146	NA	1502	26316	1495	1170	646	301	91	0	7	4	1	1	0	0	26280	26605	27129	27474	27684	27775	36	39	42	42	43	43
E4_DM1	40_50	UKBB	RHEUMA_ENDPOINTS	2.40574152324871	1.97085088746921	-13.2076950901043	-13.2441452525055	-13.187855326562	NA	0.725128154696646	0.723546979334622	1971.36710841589	3077.34490329242	5242.87311209105	0	0.000907691501237931	0.00645210943256686	0.994654401448692	0.996566109185563	0.997993013595017	NA	785	35668	781	590	287	117	28	0	4	2	0	0	0	0	35543	35734	36037	36207	36296	36324	125	127	129	129	129	129
E4_DM1	40_50	UKBB	RHEU_ARTHRITIS_OTH	-11.9435969842461	-11.964615069932	-11.936158853315	-11.9468068148423	-11.7870081322369	NA	2213.58555693717	1890.51416177501	2796.74887427936	5325.28318819992	6963.05615409537	0	0.995694964052216	0.994950411847524	0.996594743260583	0.998210017312536	0.998649347770999	NA	149	34086	149	104	45	13	5	0	0	0	0	0	0	0	33970	34015	34074	34106	34114	34119	116	116	116	116	116	116
E4_DM1	40_50	UKBB	SLEEP	-13.2166065401637	-13.2134413847897	2.78329933591751	-13.1594764016118	-13.1662442847602	NA	2830.05418525986	2218.75274735171	1.0101379387299	3965.06208931048	5826.45885828734	0	0.996273821177045	0.995248349069021	0.00586265837189918	0.997351939632426	0.998196995061063	NA	257	36482	256	201	107	57	20	0	1	1	1	0	0	0	36347	36402	36496	36546	36583	36603	135	135	135	136	136	136
E4_DM1	40_50	UKBB	SLE_COMORB	-13.4634936555671	-13.4640683996264	-13.3703733249808	5.07400343360516	-13.6369912710609	NA	5300.24506016489	4703.76827708923	6563.6725495187	1.05870902797579	16444.4700424733	0	0.99797324424664	0.997716137998519	0.998374689323711	1.64606880174019e-06	0.999338334192846	NA	251	23753	250	185	82	36	10	0	1	1	1	1	0	0	23721	23786	23889	23935	23961	23971	32	32	32	32	33	33
E4_DM1	40_50	UKBB	SMOKING	4.01162701701346	-13.9902498206628	3.84068528609235	4.29574916625535	-13.3059207001998	NA	1.1240413369364	5697.41867199059	1.12033472755424	1.12978736143028	9911.78755268394	0	0.000358439533066391	0.998040763061571	0.000607690019679786	0.000143380154342353	0.998928892952075	NA	673	23833	670	526	289	138	40	0	3	2	2	1	0	0	23825	23969	24206	24357	24455	24495	8	9	9	10	11	11
E4_DM1	40_50	UKBB	SMOKING_DEPEND	3.8861489017501	-14.5193193653129	3.84515823097747	-14.3811296581483	-13.9331533846388	NA	1.10352782219423	7090.3686273041	1.10503950428843	12688.3625683044	21478.4091097342	0	0.000429001692060072	0.998366131118489	0.000502056470763655	0.999095669058742	0.999482408257874	NA	587	24030	585	441	211	81	13	0	2	1	1	0	0	0	24020	24164	24394	24524	24592	24605	10	11	11	12	12	12
E4_DM1	40_50	UKBB	SPONDYLOPATH_COMORB	-12.9583439756806	2.95285644376359	-13.0327683174698	4.35485749844563	-12.9719205554734	NA	3505.50830876837	1.04759377366673	3872.69891605207	1.05272652968819	8296.76486102559	0	0.997050573516266	0.0048218005717344	0.99731488937749	3.52272613899532e-05	0.998752514854677	NA	353	23779	351	279	143	62	19	0	2	2	1	1	0	0	23744	23816	23952	24033	24076	24095	35	35	36	36	37	37
E4_DM1	40_50	UKBB	ST19_COMPLICATIO_PROCED_NOT_ELSEW_CLASSIFIED	-12.9392752809297	-12.9410624853203	-12.9599372803699	-12.991254118188	-13.0351840500609	NA	2728.49726505621	2194.82377852395	2859.10839781418	4364.92716673107	6578.781774495	0	0.996216228833912	0.995295561205651	0.996383313601488	0.997625274056807	0.998419074282755	NA	252	35959	252	198	111	45	16	0	0	0	0	0	0	0	35834	35888	35975	36041	36070	36086	125	125	125	125	125	125
E4_DM1	40_50	UKBB	ST19_COMPLICATIO_SURGI_MEDICAL_CARE_NOT_ELSEW_CLASSIFIED	-13.46248163245	1.8950668117237	-13.4764379013394	-13.5109397206817	-13.5376066057909	NA	2720.29537326302	1.01046296437682	2863.3305451544	4461.26096708103	7037.10140506704	0	0.996051361736615	0.0607316520515713	0.996244722057608	0.997583608355202	0.998465072475598	NA	410	36377	409	320	172	70	21	0	1	1	0	0	0	0	36246	36335	36483	36585	36634	36655	131	131	132	132	132	132
E4_DM1	40_50	UKBB	ST19_FRACT_LOWER_LEG_INCLU_ANKLE	-11.9976556339314	-11.9745904379809	-11.9833929042644	-11.9780092023992	-12.00099217145	NA	2508.75983383055	2020.57964908121	2383.17516371188	3262.51272614395	4655.1122188985	0	0.996184286922024	0.995271512850095	0.995987989452758	0.997070648318121	0.997943036534681	NA	105	36750	105	80	50	26	9	0	0	0	0	0	0	0	36604	36629	36659	36683	36700	36709	146	146	146	146	146	146
E4_DM1	40_50	UKBB	ST19_INJURI_ELBOW_FOREA	-11.9817322731483	-12.0020039499762	-11.988799051232	-11.994277300663	-12.0615831753832	NA	2235.18277179457	1696.19637381228	2158.10738815455	3951.38247960129	5264.82317297389	0	0.995722947792714	0.99435434841777	0.995567584580011	0.99757805425591	0.998172067273713	NA	120	37113	120	100	61	18	7	0	0	0	0	0	0	0	36965	36985	37024	37067	37078	37085	148	148	148	148	148	148
E4_DM1	40_50	UKBB	ST19_INJURI_HEAD	-13.0277928664978	-13.0335399078413	-13.0543592173964	-13.1159935982884	-13.1398933304618	NA	3056.44271070234	2505.63998543423	3207.91717440453	4572.69467470457	6037.63776628378	0	0.996599104155304	0.995849677755219	0.996753082340838	0.997711407564625	0.998263541115146	NA	185	36864	185	140	78	36	15	0	0	0	0	0	0	0	36720	36765	36827	36869	36890	36905	144	144	144	144	144	144
E4_DM1	40_50	UKBB	ST19_INJURI_KNEE_LOWER_LEG	-13.0267030912753	-13.0446900373484	-13.049992396702	-13.0460811850465	-12.9829275020229	NA	3180.09258754817	2484.93366703997	2988.30488506387	4221.06452599041	5976.06531947945	0	0.996731612077077	0.99581151436116	0.996515631852527	0.997533975109816	0.998266607089173	NA	176	36889	176	139	85	42	15	0	0	0	0	0	0	0	36742	36779	36833	36876	36903	36918	147	147	147	147	147	147
E4_DM1	40_50	UKBB	ST19_INJURI_WRIST_HAND	-13.1177975015629	-13.1066078387146	-13.1606838241231	-13.1963710988804	-13.261499037169	NA	2813.77056125724	2167.35574008218	2953.85121962122	4119.84174431073	6678.41558988586	0	0.996280275894225	0.995174997759791	0.996445091200986	0.997444279803207	0.998415621454118	NA	213	36789	213	174	88	44	12	0	0	0	0	0	0	0	36640	36679	36765	36809	36841	36853	149	149	149	149	149	149
E4_DM1	40_50	UKBB	ST19_INJURY_POISO_CERTA_OTHER_CONSE_EXTER_CAUSES	-14.0381592359666	0.763626860076333	-14.0446836625168	-14.0613243134674	-14.0478668978882	NA	2061.73081865028	1.01116299134668	2114.98677654785	3101.17650728691	4937.32692068085	0	0.994567310209422	0.450131024274168	0.994701643517679	0.996382251992056	0.997729832120257	NA	1204	33443	1203	934	518	241	70	0	1	1	0	0	0	0	33328	33597	34013	34290	34461	34531	115	115	116	116	116	116
E4_DM1	40_50	UKBB	VIT_DEF	-11.9183331918303	-11.9160016637893	-11.9227002562336	-11.8484686039605	-11.7682682740722	NA	3035.77190332407	2303.97907961948	3248.0384013845	5065.4233630796	11022.7900569796	0	0.996867541462719	0.995873421138145	0.99707118084253	0.998133679878282	0.999148154166872	NA	100	34635	100	79	35	14	2	0	0	0	0	0	0	0	34538	34559	34603	34624	34636	34638	97	97	97	97	97	97
E4_DM1	40_50	UKBB	VWXY20_ACCIDENTS	-14.0713733758281	-14.0743177622172	-14.0841571591501	-14.0977351421455	-14.0533853394755	NA	2446.66167960679	1906.12264082288	2451.86291164912	3526.76921400941	5781.84393139525	0	0.995411188328372	0.994108679805309	0.995416762619132	0.996810583688984	0.998060658799912	NA	779	34977	779	615	344	161	42	0	0	0	0	0	0	0	34841	35005	35276	35459	35578	35620	136	136	136	136	136	136
E4_DM1	40_50	UKBB	VWXY20_COMPLICATIO_MEDICAL_SURGI_CARE	-13.9485624766995	-13.9439654146891	-13.9544289747482	-13.9826394833814	-14.0207201936293	NA	3107.76182661103	2492.31611705639	3198.49257745386	4760.03776516212	7744.94158552712	0	0.99641886801494	0.995536033088658	0.996518988916452	0.997656212688082	0.998555584966008	NA	491	36338	491	375	208	94	26	0	0	0	0	0	0	0	36200	36316	36483	36597	36665	36691	138	138	138	138	138	138
E4_DM1	40_50	UKBB	VWXY20_DRUGS_MEDICAM_BIOLO_SUBST_CAUSI_ADVER_EFFEC_THERAPE_USE	-11.9183068785774	-11.8991830773848	-11.9333001902171	-12.0057333445398	-12.1115956025404	NA	2354.92865642594	2086.13157664272	2978.69619263639	4627.29149874937	9145.72757611977	0	0.99596191908909	0.995448933764297	0.996803510698595	0.997929851937796	0.998943369761134	NA	119	35593	119	78	36	15	3	0	0	0	0	0	0	0	35462	35503	35545	35566	35578	35581	131	131	131	131	131	131
E4_DM1	40_50	UKBB	VWXY20_EXTER_CAUSES_MORBIDI_MORTA	-15.0478044507046	-15.0454418617741	-15.0490464708326	-15.0744821767844	-15.0711851381221	NA	3251.29965908664	2573.26275348757	3277.45261266967	4785.96515707227	7726.77188328957	0	0.996307209657643	0.995334927473182	0.996336374294367	0.997486885861286	0.998443715112671	NA	1268	33499	1268	980	554	257	72	0	0	0	0	0	0	0	33374	33662	34088	34385	34570	34642	125	125	125	125	125	125
E4_DM1	40_50	UKBB	VWXY20_OTHER_EXTER_CAUSES_ACCIDENTAL_INJURY	-14.0517206062653	-14.0540871568286	-14.0621816856369	-14.073471457661	-14.0268130299924	NA	2719.90963837764	2113.96836850848	2696.48172657744	3874.43497880911	6441.5719076654	0	0.995877950909424	0.994695541937877	0.995839042152353	0.997101775881819	0.998262571796193	NA	625	34715	625	492	281	131	33	0	0	0	0	0	0	0	34580	34713	34924	35074	35172	35205	135	135	135	135	135	135
E4_DM1	40_50	UKBB	VWXY20_SURGI_OPERA_OTHER_SURGI_PROCED_CAUSE_ABNORMAL_REACTION_PATIENT_COMPLICATION_WO_MENTION_MISAD_TIME_PROCED	-13.9519669510368	-13.9537812132644	-13.9704033778684	-13.974174420155	-13.9906414264293	NA	3646.29244619403	2856.7157693861	3631.78340815128	5314.90133633093	8410.42843886086	0	0.996947027145109	0.996102705616632	0.996930780164817	0.997902168926949	0.998672729728015	NA	357	36654	357	284	162	76	22	0	0	0	0	0	0	0	36514	36587	36709	36795	36849	36871	140	140	140	140	140	140
E4_DM1	40_50	UKBB	VWXY20_SURGI_OTHER_MEDICAL_PROCED_CAUSE_ABNORMAL_REACTION_PATIENT_COMPLICATION_WO_MENTION_MISAD_TIME_PROCED	-13.951457083079	-13.9507236510496	-13.9608808015347	-13.9733502047635	-14.0013876308916	NA	3601.87685538042	2820.10234003141	3614.42521674569	5329.26780480194	8471.06587782934	0	0.996909493350441	0.996052972455627	0.996918142476103	0.997907947578427	0.998681218385615	NA	378	36011	378	302	170	79	23	0	0	0	0	0	0	0	35878	35954	36086	36177	36233	36256	133	133	133	133	133	133
E4_DM1	40_50	UKBB	VWXY20_TRANSPO_ACCIDENTS	-13.0945685212913	-13.1049531888954	-13.1171951331973	-13.1435355815103	-13.1330988941212	NA	3338.68403886785	2647.67900767951	3493.78993525478	5009.62667406945	7009.54554136895	0	0.996870645096779	0.996050806349442	0.997004404075773	0.997906628025241	0.998505082726039	NA	180	33522	180	144	74	36	13	0	0	0	0	0	0	0	33403	33439	33509	33547	33570	33583	119	119	119	119	119	119
E4_DM1	40_50	UKBB	WEIGHTLOSS	-12.9688929468125	-12.9438550496139	-12.9900250211298	-12.9994072887013	-13.0226282519722	NA	3493.57551063293	2736.12072786773	3577.9307283451	5101.86774388508	9332.77870568319	0	0.997038090158504	0.996225435714783	0.997103208970156	0.997967016066834	0.99888666055639	NA	144	37196	144	111	60	30	6	0	0	0	0	0	0	0	37049	37082	37133	37163	37187	37193	147	147	147	147	147	147
E4_DM1	40_50	UKBB	Z21_ACQUI_ABSENCE_ORGANS_NOT_ELSEW_CLASSIFIED	-12.9095002515068	-12.9147470481853	-12.9093931354878	-12.9055045300479	-12.8902459189406	NA	3622.64053016674	2936.94453853375	3861.38565141392	6197.46828489715	8775.39109363374	0	0.997156695771463	0.996491440702275	0.997332515523066	0.998338499706877	0.998827981067132	NA	325	26273	325	225	120	44	13	0	0	0	0	0	0	0	26217	26317	26422	26498	26529	26542	56	56	56	56	56	56
E4_DM1	40_50	UKBB	Z21_FACTO_INFLUENCI_HEALTH_STATUS_CONTACT_W_HEALTH_SERVI	0.585288046307552	0.0994711490318756	1.24471810367908	1.16239771044095	-13.0496317582492	NA	1.01781124691368	1.01670421838652	0.731396639396305	1.01851722680101	1841.52996770723	0	0.565260346609607	0.922061837137366	0.0887858665707539	0.253759806321429	0.994345998845734	NA	2652	24643	2647	2074	1187	582	196	0	5	4	3	1	0	0	24574	25147	26034	26639	27025	27221	69	70	71	73	74	74
E4_DM1	40_50	UKBB	Z21_FOLLOW__EXAM_TREAT_CONDI_OTH_MALIG_NEOPLASMS	-13.0296691415484	-13.0268964245314	-12.9836033608652	-12.9967124713977	-13.1686219306249	NA	3693.51394742378	2871.73826404106	3751.23959423732	5459.12591598035	11459.844262353	0	0.99718529551386	0.996380615874485	0.997238407272724	0.998100452968871	0.999083143053901	NA	153	31214	153	121	62	30	5	0	0	0	0	0	0	0	31117	31149	31208	31240	31265	31270	97	97	97	97	97	97
E4_DM1	40_50	UKBB	Z21_MEDICAL_OBSER_EVALU_SUSPECTED_DISEA_CONDI	-13.0443135175731	-13.0387025712181	-13.0260976686879	-13.0486561630353	-13.0930861989445	NA	3374.6181740506	2641.11548058434	3578.01191980559	5213.5008229327	7542.98989130838	0	0.996915849465895	0.996061006308771	0.99709523067793	0.998003009728898	0.998615036446298	NA	181	31329	181	148	75	33	11	0	0	0	0	0	0	0	31229	31262	31335	31377	31399	31410	100	100	100	100	100	100
E4_DM1	40_50	UKBB	Z21_OTHER_MEDICAL_CARE	3.13108804913097	2.01365985404082	2.61979648018657	-11.1230154786839	-11.1546295589127	NA	0.732568830580886	1.01718991154162	1.01835528890095	1587.78093966292	2612.43894395571	0	1.91892544446927e-05	0.0477450984959097	0.0100944760201333	0.994410557836343	0.996593191322708	NA	573	32834	569	419	222	80	19	0	4	2	1	0	0	0	32730	32880	33077	33219	33280	33299	104	106	107	108	108	108
E4_DM1	40_50	UKBB	Z21_PERSONAL_HISTORY_ALLERGY_DRUGS_MEDICAM_BIOLO_SUBST	2.4510340528147	1.9715077202869	2.51982569338976	-12.8229833231501	-12.5561069749833	NA	1.02426056768527	1.02167409226062	1.02364539288107	3064.61972258975	4426.3532644754	0	0.0167121965343147	0.053646055658373	0.013831122562292	0.996661500776878	0.997736667214566	NA	644	26881	641	504	278	133	33	0	3	2	1	0	0	0	26815	26952	27178	27323	27423	27456	66	67	68	69	69	69
E4_DM1	40_50	UKBB	Z21_PERSONAL_HISTORY_CERTA_OTH_DISEA	2.35338371989775	1.90233585604043	-13.8527525583374	-13.8410032692801	-13.656337874501	NA	0.730940232485929	0.72910920546837	2569.96284058351	3867.17546667477	5111.12634890999	0	0.00128339844152985	0.009077451355149	0.995699220357098	0.997144298382122	0.997868147363461	NA	930	28366	926	709	365	146	48	0	4	2	0	0	0	0	28283	28500	28844	29063	29161	29209	83	85	87	87	87	87
E4_DM1	40_50	UKBB	Z21_PERSONAL_HISTORY_MALIG_NEOPLASM	-12.6911521378129	-12.6921576596495	3.7477677290019	-12.7318408644017	-12.6437412952043	NA	3237.68078911052	2783.07480544347	1.03668815705889	5322.06706189823	6670.10022177098	0	0.996872437686754	0.996361275838825	0.000300191050140987	0.998091243599779	0.998487542976383	NA	333	26090	332	222	120	51	19	0	1	1	1	0	0	0	26040	26150	26252	26321	26353	26372	50	50	50	51	51	51
E4_DM1	40_50	UKBB	Z21_PERSONAL_HISTORY_MEDICAL_TREAT	-13.1296068038036	2.36935749153911	2.97075718868405	-13.1387169917822	-13.0690477738998	NA	2854.33732105273	1.01654019413226	1.01831182385461	4893.29788209526	7616.20138336061	0	0.996329840366829	0.0197636171459774	0.003530358625725	0.997857647931361	0.998630867830171	NA	342	26724	340	227	117	50	14	0	2	2	1	0	0	0	26653	26766	26876	26943	26979	26993	71	71	72	73	73	73
E4_DM1	40_50	UKBB	Z21_PERSONAL_HISTORY_OTH_DISEA_CONDI	-13.9939205501787	-13.9758631195901	-13.9664886640147	-13.9838790155441	-13.9873164994094	NA	3758.62155137411	2941.09342547199	3664.50001108673	5538.05972525318	7946.27726010386	0	0.997029361109204	0.996208524576723	0.996959034339941	0.997985303542453	0.99859553628027	NA	619	27105	619	491	281	123	37	0	0	0	0	0	0	0	27040	27168	27378	27536	27622	27659	65	65	65	65	65	65
E4_DM1	40_50	UKBB	Z21_PERSONAL_HISTORY_RISK__NOT_ELSEW_CLASSIFIED	3.5900304738461	-13.4223053965797	-13.4025544455968	-13.3913133284328	-13.2103544520484	NA	1.03439921598694	3833.84662513337	5110.47489648054	7655.17708704035	11476.84523862	0	0.000519213656126746	0.997206610118805	0.997907497986817	0.998604249570878	0.999081599924597	NA	246	25739	245	181	92	40	8	0	1	0	0	0	0	0	25685	25749	25838	25890	25922	25930	54	55	55	55	55	55
E4_DM1	40_50	UKBB	Z21_PERSONS_ENCOUNTERI_HEALTH_SERVI_CIRCUMSTANC_RELATED_REPRODUCTION	-13.9262590904483	-13.9539869280414	-13.9251794034111	-13.8891664116341	-13.8330410213187	NA	4225.57382188999	2961.66169614887	3081.05548097312	3671.62845559843	4521.58478006139	0	0.997370409920318	0.996240749051741	0.996393882585053	0.996981741168484	0.997559007918764	NA	284	30990	284	263	204	130	62	0	0	0	0	0	0	0	30858	30879	30938	31012	31080	31142	132	132	132	132	132	132
E4_DM1	40_50	UKBB	Z21_PERSONS_ENCOUNTERI_HEALTH_SERVI_EXAM_INVES	1.7788539800014	1.27692058459685	-13.5111465013185	-13.5005324685511	-13.5312863319233	NA	1.01206068985317	1.01110767739904	2102.71863804963	3156.81952036402	5503.27777344992	0	0.0788061535691649	0.206627715367233	0.994873179504497	0.996587757546955	0.998038188509076	NA	724	35379	722	569	306	133	31	0	2	1	0	0	0	0	35253	35406	35669	35842	35944	35975	126	127	128	128	128	128
E4_DM1	40_50	UKBB	Z21_PERSONS_ENCOUNTERI_HEALTH_SERVI_OTH_CIRCUMSTANC1	-13.2002200201852	-13.2030959563058	1.93853216421145	2.50935023711622	-13.174510763834	NA	2102.50576145647	1606.07735798867	1.01111996733279	1.01305442051859	3844.76518720515	0	0.994990652223424	0.993440896409561	0.0552109000043315	0.0132486611708188	0.997265966150874	NA	539	36122	537	431	262	144	45	0	2	2	2	1	0	0	35986	36092	36261	36379	36478	36523	136	136	136	137	138	138
E4_DM1	40_50	UKBB	Z21_PERSONS_ENCOUNTERI_HEALTH_SERVI_SPECIFIC_PROCED_HEALTH_CARE	2.15007039257796	1.72793307736369	1.58731764310674	-12.555257880832	-12.5629992554616	NA	0.725558139338015	0.724638074532751	1.01343871019776	1765.84377091396	2664.01099319057	0	0.00304327125547797	0.0171001936252071	0.117285653323957	0.994327039468599	0.996237333098171	NA	1143	34694	1138	873	472	209	65	0	5	3	1	0	0	0	34574	34839	35240	35503	35647	35712	120	122	124	125	125	125
E4_DM1	40_50	UKBB	Z21_PERSONS_W_POTEN_HEALTH_HAZARDS_RELATED_FAMILY_PERSONAL_HISTORY_CERTA_CONDI_INFLUENCI_HEALTH_STATUS	1.31635421780326	0.159001984005663	2.09595939229091	-13.5819229289759	-13.5423517079418	NA	0.726151902316582	1.01232481135731	0.525845126641821	1856.22901891926	2879.5708174725	0	0.0698656382461814	0.875192696637064	6.72284289764738e-05	0.994161975809475	0.996247637512918	NA	2483	31932	2476	1908	1049	474	140	0	7	5	4	0	0	0	31838	32406	33265	33840	34174	34314	94	96	97	101	101	101
E4_DM1	40_50	UKBB	Z21_PRESENCE_OTH_FUNCTIONAL_IMPLANTNTS	-12.5315008184928	-12.5234485525259	4.13320320652512	-12.5564810165752	-12.5469501869577	NA	4011.70489981022	3276.57070674711	1.0236088597596	6573.93017745202	8072.33080854773	0	0.997507624559691	0.996950396370602	5.393789775725e-05	0.998476008114027	0.998759836031768	NA	122	25847	121	80	48	18	7	0	1	1	1	0	0	0	25781	25822	25854	25884	25895	25902	66	66	66	67	67	67
E4_DM1	40_50	UKBB	Z21_PROBL_RELATED_LIFESTYLE	-13.1964215026964	-13.2030305170395	2.10288371233767	2.66258231136796	-13.1805661706797	NA	2360.9921502869	1788.60606121304	1.01248333601779	1.01417464235186	4029.93724200265	0	0.995540363761846	0.994110274607928	0.0378055864474104	0.00865551973217811	0.997390393232197	NA	496	35945	494	398	248	134	43	0	2	2	2	1	0	0	35818	35914	36064	36178	36269	36312	127	127	127	128	129	129
E4_DM1	40_50	UKBB	Z21_TOBAC_USE	-12.1930884779631	-12.1911469040115	2.66822955539702	3.03010413097827	-12.2292296297993	NA	2087.90330183436	1513.71511382752	1.01116087117672	1.01257769477502	2862.54371556358	0	0.99534048260816	0.993574073054221	0.00832053284510522	0.00276733662902952	0.99659132408077	NA	222	36633	220	189	131	83	30	0	2	2	2	1	0	0	36494	36525	36583	36631	36684	36714	139	139	139	140	141	141
E4_DM1	50_60	UKBB	AB1_BACT_INTEST_OTH	-12.1607189098509	2.4403244320201	-12.1381286031898	-12.1302059623511	3.18589473012609	-12.1953991276677	1834.30965458845	1.00554138805285	1670.54041715184	1937.12194245205	1.00545460413564	3180.30532127352	0.99471039212659	0.015229452996514	0.994202630422456	0.995003700803632	0.00153169137612571	0.996940389098978	203	47973	165	138	100	80	53	19	1	1	1	1	1	0	47784	47811	47849	47869	47896	47930	226	226	226	226	226	227
E4_DM1	50_60	UKBB	AB1_CANDIDIASIS	-13.1193353578996	2.65121464414462	-13.1066216943236	2.0295424839356	2.10513409906958	-13.0576871752356	1964.93867718836	0.586960024550171	1704.54476901258	1.00556807916151	1.00471386854137	3128.16948371936	0.994672791838462	6.27641848640546e-06	0.993864949612301	0.0435595682152693	0.0361481232687958	0.996669458993342	484	46891	386	302	248	194	141	64	5	5	2	2	1	0	46741	46825	46879	46933	46986	47063	243	243	246	246	247	248
E4_DM1	50_60	UKBB	AB1_DERMATOPHYTOSIS	-14.0739781567208	0.359825126158028	1.1309112892116	0.567663730575955	-14.0834620317457	-14.0926350866066	1840.30078783287	1.00613367329921	0.715487341332835	1.00583495934614	1429.68093711384	2172.89187755742	0.993898116822031	0.720619078441079	0.113965689423477	0.572501908438291	0.9921403476163	0.994825229343582	1452	46858	1011	955	870	773	645	312	3	4	3	1	0	0	47061	47117	47202	47299	47427	47760	235	234	235	237	238	238
E4_DM1	50_60	UKBB	AB1_GASTROENTERITIS_NOS	-13.1791856509738	1.7470183617391	2.04427769165989	2.43188550541458	-13.1834798705043	-13.2351908770035	1095.45776629001	0.509633140996423	0.510038739190866	0.509556203302438	1394.77732964907	2986.82984690754	0.99040107668468	0.000608063239890392	6.1213561826838e-05	1.81902525180428e-06	0.992458481940528	0.996464438738521	1398	49265	1149	966	742	515	322	94	7	10	8	4	0	0	49251	49434	49658	49885	50078	50306	256	253	255	259	263	263
E4_DM1	50_60	UKBB	AB1_HERPES_SIMPLEX	-12.941460594609	-12.9476240819336	-12.9516202023375	-12.9172069761955	-12.9254708263539	-12.9356411041618	2637.52768870172	1920.38552681459	2127.64622443301	2242.22136926755	2095.03268163418	3019.69841891926	0.996085064731557	0.994620543144746	0.9951430675562	0.995403494432664	0.995077418944895	0.996582070351766	214	43867	148	146	119	105	88	54	0	0	0	0	0	0	43685	43687	43714	43728	43745	43779	248	248	248	248	248	248
E4_DM1	50_60	UKBB	AB1_INFECT_PARASIT	0.204781929798424	1.1539460140131	1.22518666643768	0.972961967255444	0.453522936558741	-14.0728505699938	0.717505338596514	0.351587178943871	0.370855461405447	0.460502756998211	0.586625864960414	1309.19812565557	0.775331401847155	0.00103035255035115	0.000954257011282289	0.034615706356129	0.439460698997078	0.991423533424129	5623	38301	4260	3773	3112	2526	1921	864	19	20	16	8	3	0	39458	39945	40606	41192	41797	42854	187	186	190	198	203	206
E4_DM1	50_60	UKBB	AB1_INTESTINAL_INFECTIONS	-13.619707809753	1.469512576094	2.13424202072581	1.75364479899254	0.82349443502565	-13.6219213415998	1199.7938028307	0.50950786068663	0.420218069109842	0.585502092680502	1.00447263394339	2402.79178892068	0.990942842699563	0.00392433896090238	3.79643238077281e-07	0.00274343386925261	0.412314368388847	0.995476652385194	1861	49505	1488	1270	992	747	500	176	9	11	10	4	1	0	49611	49829	50107	50352	50599	50923	258	256	257	263	266	267
E4_DM1	50_60	UKBB	AB1_MYCOSES	-14.0527243227737	1.02019888708689	0.739768729217804	0.894947172424253	0.120936367266875	-14.0552807489736	1452.9005161368	0.586497944587007	0.71444339312523	0.714307449435685	1.00423442568239	1823.81375335629	0.992282832286687	0.0819511335941821	0.300459904566729	0.210246499839341	0.904145355248922	0.993851137221815	2086	47402	1508	1357	1193	1034	839	406	6	7	5	3	1	0	47722	47873	48037	48196	48391	48824	252	251	253	255	257	258
E4_DM1	50_60	UKBB	AB1_OTHER_BACTERIAL	2.33355386016951	1.93598550173347	2.36581546097114	-12.1652135407553	-12.1705094691105	-12.1814901349259	0.714934620508166	0.713477235003931	0.713770262827025	1224.22324276487	1349.35669348496	2579.40359066136	0.00109847228923834	0.00665864192075482	0.000917961734534254	0.992071481751429	0.992803585598482	0.996231924770163	669	49978	580	393	263	183	109	42	5	3	2	0	0	0	49796	49983	50113	50193	50267	50334	266	268	269	271	271	271
E4_DM1	50_60	UKBB	AB1_OTHER_BACT_INOTHER	-12.1372079232754	2.82474241418055	2.98955688729106	1.88476929792523	1.92691411726532	-12.1653896947012	1033.77931375282	0.458420006063027	0.510708116543522	1.00525500983117	1.00464715796028	1705.8334125538	0.990632557442622	7.18731008249113e-10	4.80615154270202e-09	0.0608041989694776	0.0551109015586067	0.994309822833305	684	49479	546	439	300	228	159	77	8	10	6	2	1	0	49368	49475	49614	49686	49755	49837	241	239	243	247	248	249
E4_DM1	50_60	UKBB	AB1_OTHER_SEPSIS	3.01232352084117	1.58988059771293	2.80123318274824	-12.1341492787684	-12.1254842321744	-12.1727236233775	0.587023774535493	1.00454521870911	0.714148719242919	1559.29657985242	1870.82831369318	3792.30574696094	2.87413548225937e-07	0.113492836603232	8.76426216522766e-05	0.99379107683592	0.994828670886081	0.997438916529405	520	49840	464	291	178	117	64	18	5	2	2	0	0	0	49628	49801	49914	49975	50028	50074	263	266	266	268	268	268
E4_DM1	50_60	UKBB	AB1_OTHER_SUPERF_MYCOSIS	-13.2164681940759	-13.2378426888932	2.89147689759858	1.92617703085249	-13.2257054650359	-13.2288399246409	2355.7011813992	1718.82340814429	0.587767952895164	1.00614118410349	1896.22777048216	2917.97869335147	0.995523557621683	0.993855002304443	8.68014321826806e-07	0.0555664835105588	0.99443500364121	0.996382752553823	368	46498	253	241	216	192	155	78	3	3	4	1	0	0	46377	46389	46414	46438	46475	46552	233	233	232	235	236	236
E4_DM1	50_60	UKBB	AB1_OTHER_VIRAL	-13.9872453075748	0.826307917782268	0.975704978019093	-13.9740818489701	-13.96226073728	-13.9516922590333	2249.51307755584	1.00580034019954	1.00567590316061	1928.53522611101	1894.77531225199	3001.5805982459	0.995038866287248	0.411337217666088	0.33194769440795	0.994218613981547	0.994120584437437	0.99629135403749	816	48090	563	557	490	412	323	149	2	2	1	0	0	0	48071	48077	48144	48222	48311	48485	270	270	271	272	272	272
E4_DM1	50_60	UKBB	AB1_SEPSIS	2.97721579310613	1.53244602938684	2.73785846544715	-12.1357766525805	-12.1280717051654	-12.163009748633	0.586914671508729	1.00455568916868	0.714003530574711	1516.71601783467	1789.86429940076	3694.5457548675	3.92302831482441e-07	0.127135345192476	0.000125811422197943	0.993615913993183	0.994593597335946	0.997373246725054	538	49868	479	306	189	123	68	21	5	2	2	0	0	0	49658	49831	49948	50014	50069	50116	264	267	267	269	269	269
E4_DM1	50_60	UKBB	AB1_SEPSIS_BACT	-12.3988853746756	3.45627432342202	-12.3959243884197	-12.404906771829	3.36502980574565	-12.4767767791918	1623.60703568519	0.509249876951458	1840.62326028115	2411.23961636789	1.00523009210673	6030.84778501936	0.99390691045348	1.14496361063062e-11	0.994626579954856	0.995895206820616	0.000815375281150353	0.998349316577993	320	49443	285	186	104	63	35	11	4	4	1	1	1	0	49224	49323	49405	49446	49474	49498	250	250	253	253	253	254
E4_DM1	50_60	UKBB	AB1_SEPSIS_BACT_IMPL	-12.234852330139	3.55875662500529	-12.2325321592523	-12.2464907788784	3.54397713411723	-12.3696005080995	1555.1400441848	0.509232363338807	1814.90618518987	2371.11359953389	1.00576464426907	6051.27888477639	0.993722816725396	2.77894128200859e-12	0.99462227043355	0.995879049204707	0.000425622864931427	0.998369021394749	299	49414	267	173	93	57	31	8	4	4	1	1	1	0	49194	49288	49368	49404	49430	49453	248	248	251	251	251	252
E4_DM1	50_60	UKBB	AB1_SEPSIS_CONDITION	-13.5630398601155	1.89095095178588	0.534817078274055	0.98248696016311	1.12683979309077	-13.5600499491539	1154.74521483576	0.419475227343042	1.00465797509669	1.00477298747279	1.00430031183353	2605.18353292207	0.990628676225074	6.54734676910486e-06	0.594492289345794	0.328163437455018	0.261856155882269	0.995847008278657	1973	49119	1705	1265	840	556	342	138	8	8	2	2	1	0	49141	49581	50006	50290	50504	50708	238	238	244	244	245	246
E4_DM1	50_60	UKBB	AB1_SEPSIS_EXPLICIT	3.00049967999203	1.54709576767686	2.75816869527271	-12.1366298335583	-12.1256205241452	-12.1661788813091	0.587176397372434	1.00463840253916	0.714121917980074	1535.19890295772	1811.44001541253	3774.07075262768	3.22076669053571e-07	0.12357184774985	0.000112314458726049	0.993692329587672	0.994659070644322	0.997427925940666	542	49946	482	309	190	123	69	21	5	2	2	0	0	0	49746	49919	50038	50105	50159	50207	255	258	258	260	260	260
E4_DM1	50_60	UKBB	AB1_SEPSIS_IMPLICIT	2.08994800747862	-13.5798823902791	-13.5849598881916	-13.5663753532269	-13.5927126452153	-13.5854226300456	1.00595079708356	2047.53157547438	2651.47752940009	3470.74451925552	3968.97877227916	6750.78052292634	0.037747624519664	0.994708213933621	0.995912021802551	0.996881253051942	0.997267459721841	0.998394320239676	419	49675	370	273	174	97	58	23	1	0	0	0	0	0	49480	49577	49676	49753	49792	49827	243	244	244	244	244	244
E4_DM1	50_60	UKBB	AB1_SEPSIS_VIRAL	-13.0167991312946	-13.0059289207539	-12.9903000583305	-12.9314637960794	-12.9872166885116	-13.0593893569169	2940.84430219356	2409.27948809448	3083.36680828558	3660.85438392348	3613.70655046563	6136.77020049032	0.996468405641884	0.995692828692007	0.996638502701889	0.997181588565794	0.997132507238093	0.998302058422205	183	49108	154	125	75	49	39	16	0	0	0	0	0	0	48898	48927	48977	49003	49013	49036	239	239	239	239	239	239
E4_DM1	50_60	UKBB	AB1_SEPSIS_VIRAL_IMPL	-13.0167991312946	-13.0059289207539	-12.9903000583305	-12.9314637960794	-12.9872166885116	-13.0593893569169	2940.84430219356	2409.27948809448	3083.36680828558	3660.85438392348	3613.70655046563	6136.77020049032	0.996468405641884	0.995692828692007	0.996638502701889	0.997181588565794	0.997132507238093	0.998302058422205	183	49108	154	125	75	49	39	16	0	0	0	0	0	0	48898	48927	48977	49003	49013	49036	239	239	239	239	239	239
E4_DM1	50_60	UKBB	AB1_STREPTSTAPHYCOCC_INOTHER	2.31244245315139	1.77106626816432	2.79589475808109	-12.2155235358862	-12.2049505789584	-12.1921744037825	1.00732741566425	1.00612612366003	0.714658171447835	1530.85253259798	1745.53544976455	3239.88118288954	0.0216975334914594	0.0783599097489664	9.14543157433828e-05	0.993633303017739	0.994421160403498	0.996997443977051	368	49108	308	260	187	130	76	30	4	3	2	0	0	0	48937	48985	49058	49115	49169	49215	227	228	229	231	231	231
E4_DM1	50_60	UKBB	AB1_VIRAL_INOTHER	-12.5970031876018	-12.5773022919319	-12.5020566496833	3.89739115679283	-12.4635045874258	-12.4068353364699	2308.09377475879	2164.17845152738	3117.47075498679	1.0070943313525	3539.27465016249	4781.69079031069	0.995645365639882	0.9953630539019	0.99680023582412	0.000108863684746044	0.997190266844615	0.997929767588454	192	48971	171	134	45	35	25	14	0	0	1	1	0	0	48761	48798	48887	48897	48907	48918	231	231	230	230	231	231
E4_DM1	50_60	UKBB	AB1_VIRAL_NOS	-13.9916747157726	0.856511812636041	1.00187603397284	-13.9741320685572	-13.9603106349814	-13.9483545745909	2286.60986102316	1.00585442118865	1.0057167886171	1955.1584947067	1917.01612540014	2992.47793351159	0.995117806600367	0.394476884020004	0.31916217176758	0.994297316902989	0.99418960658634	0.996280962896994	789	48065	541	540	475	401	315	146	2	2	1	0	0	0	48043	48044	48109	48183	48269	48438	268	268	269	270	270	270
E4_DM1	50_60	UKBB	AB1_VIRAL_OTHER_INTEST_INFECTIONS	-13.1648517841116	-13.1597016369303	2.76167048502605	-13.1573948651584	-13.1600934532841	-13.1547700378812	2466.05752589533	1871.1563263568	0.715382057619718	2158.72767910642	2224.65415762252	3256.33653500688	0.995740577021508	0.994388584184172	0.000113195351417166	0.995136942317068	0.995280086970525	0.996776758405316	337	47957	241	217	185	166	132	59	2	2	2	0	0	0	47827	47851	47883	47902	47936	48009	224	224	224	226	226	226
E4_DM1	50_60	UKBB	AB1_VIRAL_SKIN_MUCOUS_MEMBRANE	0.729250299549309	-15.0015174767796	0.919547236469991	-14.9944673742022	0.327740899366521	-15.0185002561289	1.00702689955888	1908.90806900864	0.714193227980535	2226.71645865904	1.00425253683609	3260.57256812746	0.468966476201077	0.993729736819217	0.197908630199483	0.994627172421522	0.744157239403101	0.996324882560237	1568	44518	1134	1077	961	804	639	319	3	2	2	1	1	0	44695	44752	44868	45025	45190	45510	254	255	255	256	256	257
E4_DM1	50_60	UKBB	AB1_VIRAL_WARTS	1.4752449994548	-14.1028274129758	0.93528243502183	-14.0787008887854	-14.0944680592451	-14.0899875368542	1.00716410187281	1753.71247167286	1.00540482269306	1965.25892764376	1902.95816373042	2833.7651287282	0.142988763618854	0.993583721870593	0.352239291586359	0.994284172005444	0.994090434643983	0.996032791468439	766	44060	536	517	478	424	326	168	2	1	1	0	0	0	44039	44058	44097	44151	44249	44407	249	250	250	251	251	251
E4_DM1	50_60	UKBB	AB1_ZOSTER	1.24489464083205	-13.9947362710406	0.831746259928505	-13.9957830711895	1.08601875172665	-13.9988141528204	1.00692741652165	1510.4761860443	1.00477142579382	1901.04761087251	1.00413307857303	3042.50062477832	0.216335899063857	0.99260761317979	0.407785762616823	0.994125913370989	0.279453142710713	0.996328875602615	893	44354	705	649	542	415	314	137	2	1	1	1	1	0	44289	44345	44452	44579	44680	44857	251	252	252	252	252	253
E4_DM1	50_60	UKBB	ACUTE_RESPIRATORY_INFECTIONS	0.579722201827569	0.349535642250325	0.488723770548677	0.618986306034642	-14.9999458535955	-15.007074085658	0.718887209488327	0.589303129302453	0.58920446946338	0.589147109073546	1363.29567421898	2123.16258926211	0.420002981183391	0.553091568851332	0.406842020037269	0.293420228999684	0.991221285329324	0.994360388095768	4413	35896	3138	2891	2529	2244	1803	873	9	9	6	3	0	0	36986	37233	37595	37880	38321	39251	176	176	179	182	185	185
E4_DM1	50_60	UKBB	ALCOHOLACUTE10	-12.2367496129153	-12.2232741088736	2.36586399628553	2.70715701311078	-12.2530357266689	-12.285882801411	1688.57321384265	1339.44547445455	1.00502743114569	1.00489348917892	1766.94310299549	2908.17791322472	0.99421794207425	0.992718907549295	0.0185711483760246	0.00706056552245829	0.994467037644386	0.996629268450177	204	50837	160	144	113	83	62	23	1	1	2	1	0	0	50601	50617	50648	50678	50699	50738	279	279	278	279	280	280
E4_DM1	50_60	UKBB	ALCOHOLMENTAL	1.37491957743476	1.58507337355373	-13.580301536875	1.37958343308542	-13.5986484171842	-13.6002811335737	1.00681396185541	0.714544806223786	1561.45596808056	1.00519157173613	1783.34359085888	2743.33329376552	0.172060045288223	0.0265345148355174	0.993060722461467	0.16992083733044	0.993915896786696	0.996044443482854	810	50294	613	526	411	324	254	112	4	3	1	1	0	0	50220	50307	50422	50509	50579	50721	267	268	270	270	271	271
E4_DM1	50_60	UKBB	ALCOHOL_RELATED	1.3320016177073	1.52165866958708	-13.5629503470426	1.33681334896071	-13.5728675153028	-13.5671899630576	1.00673846590336	0.714723252483907	1505.25468968467	1.00543730408223	1717.02023656509	2557.93314046032	0.185806764104244	0.03325277119613	0.992810836381146	0.183655373828041	0.993692870694627	0.995768067398308	888	50185	664	575	454	353	277	131	4	3	1	1	0	0	50144	50233	50354	50455	50531	50677	261	262	264	264	265	265
E4_DM1	50_60	UKBB	ALCOLIVER	-11.6880779569907	3.70740475051926	-11.7072617955695	-11.7499368831883	-11.7614526207767	-11.7767903124264	1867.47202919721	0.715182836018173	2075.60649200233	2461.55200294458	3096.91377799243	4335.91984616511	0.995006256630913	2.17344905218294e-07	0.995499631581132	0.996191403790712	0.996969802980374	0.997832868700031	113	50908	97	60	36	24	15	5	2	2	0	0	0	0	50650	50687	50711	50723	50732	50742	272	272	274	274	274	274
E4_DM1	50_60	UKBB	ALLERG_ASTHMA	-13.1655283450728	2.65274968144218	-13.1534854239089	-13.1591715686377	-13.1765946931554	-13.206561180539	3538.44337399513	1.01358689586273	3454.78826153158	4360.93430844179	4909.72318409045	8497.10637900562	0.997031308274825	0.00886569275663444	0.996962205266785	0.997592377423889	0.997858659550709	0.99875989465651	195	25555	167	149	97	61	35	16	1	1	0	0	0	0	25494	25512	25564	25600	25626	25645	88	88	89	89	89	89
E4_DM1	50_60	UKBB	ALLERG_ASTHMA_EXMORE	-13.1665309941275	2.67748248009581	-13.1505772963135	-13.1573014153975	-13.1768350015935	-13.2194436737265	3599.99210640844	1.01394935465028	3507.25378312955	4425.22543385419	4995.2927269699	8708.76639753994	0.997081841273986	0.00827478481817345	0.997008309448595	0.997627693243955	0.99789530231961	0.998788854186961	195	25338	167	149	97	61	35	16	1	1	0	0	0	0	25280	25298	25350	25386	25412	25431	85	85	86	86	86	86
E4_DM1	50_60	UKBB	ALLERG_RHINITIS	-12.5293524542038	1.61181381997888	-12.5461302185196	-12.5621861496209	-12.5797942158495	-12.6004569116826	1449.19426320441	1.0045618222135	1519.70058734733	2100.12474696629	2490.94788294571	4216.94466220477	0.993101785873938	0.108605117466243	0.993413011765095	0.995227371792083	0.995970537566859	0.997615881669418	373	50513	325	271	178	92	55	20	1	1	0	0	0	0	50285	50339	50432	50518	50555	50590	275	275	276	276	276	276
E4_DM1	50_60	UKBB	APPENDACUT_NOCOMPLIC	-12.9977631228281	-13.0031207208249	-13.0198039496231	-13.0346951812336	-13.043037070293	-13.0328875235791	2286.97782509295	1776.60513743481	1959.98775320802	2179.2695682217	2267.85704134166	4007.34413032176	0.995465343574058	0.994160268695648	0.994699852517332	0.995227703731217	0.9954111831814	0.997405083998748	279	49789	208	188	149	127	93	37	0	0	0	0	0	0	49586	49606	49645	49667	49701	49757	274	274	274	274	274	274
E4_DM1	50_60	UKBB	APPENDICITIS_BROAD	-14.0044660313627	-14.0108640385612	-14.0304785415394	-14.028411812259	-14.0444712945428	-14.0549709794627	3358.29868298303	2570.41784280206	2734.23413651332	3117.71563592777	3060.35932373857	4960.7215064663	0.99667274536956	0.995650902916826	0.995905744526039	0.996409866474284	0.996338394844527	0.997739395503442	367	49833	263	242	208	171	134	61	0	0	0	0	0	0	49663	49684	49718	49755	49792	49865	274	274	274	274	274	274
E4_DM1	50_60	UKBB	ARTHROSIS_COMORB	1.92311131875018	2.35287084497835	1.69709459004072	2.04397410101501	2.53738244595602	-12.6831583888039	0.606902544600713	0.396076306478538	0.604447027555754	0.603846919241896	0.528410209977645	1780.13688547805	0.00153105670366051	2.84243589208977e-09	0.00498995894947042	0.0007119874987212	1.57153128704344e-06	0.994315262648614	2860	26053	2323	2061	1543	1086	693	241	14	13	7	7	4	0	26511	26773	27291	27748	28141	28593	65	66	72	72	75	79
E4_DM1	50_60	UKBB	ASTHMA_ACUTE_RESPIRATORY_INFECTIONS	1.7182897478112	-14.5243764343705	-14.5118349700869	-14.517380718951	-14.5171155565265	-14.5203510500189	1.00712414099243	2428.18796882887	2628.01097330325	2788.11888197612	2574.44280705508	3835.49585060747	0.0879829471018187	0.995227426066161	0.995594116483705	0.995845535255199	0.9955008046971	0.996979390228217	731	44224	490	458	400	357	303	160	1	0	0	0	0	0	44236	44268	44326	44369	44423	44566	228	229	229	229	229	229
E4_DM1	50_60	UKBB	ASTHMA_EOSINOPHIL_SUGG	-13.1425007212789	3.0700737290942	-13.1521748156319	-13.1750794098924	-13.1856052424716	-13.1744031089333	2422.61334990612	0.586234200379097	2163.42583824014	2574.45464558567	2675.18968434973	3920.43678423891	0.995671555685116	1.63260140540797e-07	0.995149428096024	0.995916748201046	0.996067363629417	0.997318759711478	283	44118	222	195	146	106	75	39	3	3	0	0	0	0	43949	43976	44025	44065	44096	44132	227	227	230	230	230	230
E4_DM1	50_60	UKBB	ASTHMA_EXCL	0.815109023154573	0.214412210336784	0.980166026348313	0.842275082076287	-16.0507390234485	-16.0530639649779	0.518498745674707	0.51628342707815	0.399013727703333	0.464866836771721	2054.52448097096	3283.8495595959	0.115937582861255	0.677922722195321	0.0140308758577216	0.0700073475539111	0.993766680950246	0.996099565268086	6730	29603	5079	4538	3759	3049	2319	1102	15	14	12	5	0	0	31108	31649	32428	33138	33868	35085	131	132	134	141	146	146
E4_DM1	50_60	UKBB	ASTHMA_HOSPITAL_INFECTIONS	1.54730342136931	-14.1431303076885	-14.1356816225317	1.24305790792216	-14.1233362292754	-14.1290501069445	1.00683856089849	1858.10532485652	2032.36148074058	1.00617654194992	2038.03098759309	3017.40067037975	0.124343772442729	0.99392689090361	0.994450519115666	0.216671540159153	0.994470789796962	0.996263900298921	833	44374	578	529	452	391	317	171	1	1	1	1	0	0	44396	44445	44522	44583	44657	44803	232	232	232	232	233	233
E4_DM1	50_60	UKBB	ASTHMA_HOSPITAL_MAIN	-14.1034947785318	0.452753757662311	1.37755574507897	-14.1048872672098	1.0554368868049	-14.0890116420086	1941.29859712744	1.0052988565595	0.714357419001147	1864.03842203698	1.00461166285915	2949.72080818095	0.994203435903072	0.652445600758412	0.0538073234067786	0.993962589904647	0.293446057733089	0.996189008094682	1153	44840	891	810	663	495	346	162	1	3	3	1	1	0	44863	44944	45091	45259	45408	45592	238	236	236	238	238	239
E4_DM1	50_60	UKBB	ASTHMA_HOSPITAL_PNEUMONIA	-12.1756755405512	2.10079636596345	2.49321964469503	2.88166004987146	-12.1902056184698	-12.2168629171824	1586.83285697636	1.00524914619844	1.0052395408589	1.00522755311033	1946.66322455783	3177.49524627076	0.993877938584054	0.0366333824902486	0.0131299719107855	0.00414809593281824	0.995003597352941	0.996932293667882	257	44218	213	165	113	79	50	24	2	3	2	1	0	0	44026	44074	44126	44160	44189	44215	234	233	234	235	236	236
E4_DM1	50_60	UKBB	ASTHMA_IMMUNECOMORB	3.22314910393433	3.3840695531003	2.95586684833254	3.2465447086316	-14.6880234562157	-14.0248425052322	0.785457992002992	0.605248358155257	0.784026363248237	0.783656542774936	5514.04595402999	5649.41439102355	4.06896641924236e-05	2.25495062053693e-08	0.000163174596615159	3.43067481297009e-05	0.99787463989547	0.99801922942203	2016	26261	1603	1361	1058	792	570	286	8	7	4	2	0	0	26646	26888	27191	27457	27679	27963	20	21	24	26	28	28
E4_DM1	50_60	UKBB	ASTHMA_INFECTIONS	1.54730342136931	-14.1431303076885	-14.1356816225317	1.24305790792216	-14.1233362292754	-14.1290501069445	1.00683856089849	1858.10532485652	2032.36148074058	1.00617654194992	2038.03098759309	3017.40067037975	0.124343772442729	0.99392689090361	0.994450519115666	0.216671540159153	0.994470789796962	0.996263900298921	833	44374	578	529	452	391	317	171	1	1	1	1	0	0	44396	44445	44522	44583	44657	44803	232	232	232	232	233	233
E4_DM1	50_60	UKBB	ASTHMA_MEDICATIO_COMORB	1.80269633351944	0.784875905605105	1.97383414418213	1.8760295188607	-13.2003443182025	3.18944617633576	0.730463706305832	1.01630275347213	0.730078436518883	1.01644754106317	2075.87546270124	1.0155595909084	0.0135916102352416	0.439945336623306	0.00685944778317433	0.0649397375483146	0.994926343059848	0.00168613628539975	2036	29860	1849	1422	883	522	290	113	5	3	3	1	1	1	29980	30407	30946	31307	31539	31716	62	64	64	66	66	66
E4_DM1	50_60	UKBB	ASTHMA_MODE	-14.504598249495	0.668885726986596	1.60812877865617	-14.5078562405998	1.29777930705389	-14.5066412081858	2656.42007221474	1.0109569044784	0.7222553754947	2557.05804682028	1.00974349202871	4151.34744046515	0.995643408352721	0.508204374986156	0.0259781907392715	0.995473105346306	0.198702693160924	0.997211844670043	1153	27487	891	810	663	495	346	162	1	3	3	1	1	0	27639	27720	27867	28035	28184	28368	109	107	107	109	109	110
E4_DM1	50_60	UKBB	ASTHMA_NAS	-15.0708568196056	-0.298445805658278	-0.0409916433044402	0.220460100343923	1.03744724557012	-15.0508157383539	2099.92507475575	1.01091362495474	1.01079220114846	1.01068917273675	0.720688299058058	3483.47752282483	0.994273747719681	0.76782288893031	0.967651475275217	0.827329002141465	0.150002451951771	0.996552647156917	3024	27402	2342	2125	1731	1283	904	425	1	3	4	3	2	0	27969	28186	28580	29028	29407	29886	114	112	111	112	113	115
E4_DM1	50_60	UKBB	ASTHMA_NAS_EXMORE	-15.0731423431366	-0.282885906201014	-0.0225074322573939	0.238543285977214	1.05631958344603	-15.052674749856	2122.82529440206	1.0111362492609	1.01101064848391	1.01090125276548	0.720922697311996	3524.36629057961	0.994334660260259	0.779653728354516	0.982238713856111	0.813455245229509	0.142857413191072	0.996592221330911	3024	27185	2342	2125	1731	1283	904	425	1	3	4	3	2	0	27755	27972	28366	28814	29193	29672	111	109	108	109	110	112
E4_DM1	50_60	UKBB	ASTHMA_NOS	-13.1937447409957	3.21931673140779	-13.1967956406067	-13.216300322032	-13.2199540281488	-13.1640750831047	3180.88051072229	0.728380207439615	2890.63443731129	3149.48317923015	3237.96677947445	5309.52612356985	0.996690521694509	9.87785508781983e-06	0.996357379964438	0.996651815415626	0.996742410090168	0.998021781744599	245	25573	186	164	129	103	77	35	2	2	0	0	0	0	25540	25562	25597	25623	25649	25691	90	90	92	92	92	92
E4_DM1	50_60	UKBB	ASTHMA_NOS_EXMORE	-13.2038283802715	3.25271346518629	-13.2061637636073	-13.2293529145016	-13.2326916361801	-13.1695485911877	3234.68562983105	0.728964425023849	2951.41882635673	3209.66702104338	3308.41868409004	5366.36438120297	0.996743083329521	8.11596549285395e-06	0.996429866571375	0.996711351525375	0.996808707357898	0.99804192033937	245	25356	186	164	129	103	77	35	2	2	0	0	0	0	25326	25348	25383	25409	25435	25477	87	87	89	89	89	89
E4_DM1	50_60	UKBB	ASTHMA_OBESITY	-13.1735691563857	1.01932719454783	1.33939233035623	1.70750096020094	-13.1761688230998	3.35522960193498	1588.35296952652	1.00533328082602	1.00509283923568	1.00498733657007	1893.65648623242	1.00532652278039	0.993382537044077	0.310621081707404	0.182661271615181	0.0893140325680594	0.994448318942388	0.000845501466789844	657	44434	541	488	367	256	158	49	3	3	2	1	1	1	44317	44370	44491	44602	44700	44809	230	230	231	232	232	232
E4_DM1	50_60	UKBB	ASTHMA_PNEUMONIA	-12.1752132787967	2.10892889302999	2.49323290954527	2.88166117263258	-12.1901455570592	-12.2168195518777	1595.95471888739	1.00529310076889	1.00523981968624	1.00522769468698	1946.60007238383	3177.45235877947	0.993913160343431	0.0359206165554021	0.0131295113057555	0.00414808658606802	0.995003459878153	0.996932263151192	255	44219	211	164	113	79	50	24	2	3	2	1	0	0	44027	44074	44125	44159	44188	44214	234	233	234	235	236	236
E4_DM1	50_60	UKBB	ASTHMA_PNEUMONIA_AND_SEPSIS	-12.1756755405512	2.10079636596345	2.49321964469503	2.88166004987146	-12.1902056184698	-12.2168629171824	1586.83285697636	1.00524914619844	1.0052395408589	1.00522755311033	1946.66322455783	3177.49524627076	0.993877938584054	0.0366333824902486	0.0131299719107855	0.00414809593281824	0.995003597352941	0.996932293667882	257	44218	213	165	113	79	50	24	2	3	2	1	0	0	44026	44074	44126	44160	44189	44215	234	233	234	235	236	236
E4_DM1	50_60	UKBB	ASTHMA_PSYCH_COMORB	2.381100598938	2.58730904800017	0.745682575442308	1.78487392125054	1.8318473169541	-13.7440145081884	0.551066334361817	0.414390210048589	1.02303101275571	0.73864116040461	0.73689951293872	2672.44931976515	1.55396550040401e-05	4.27465322806346e-10	0.466065663074489	0.0156735825970547	0.0129229782033707	0.995896614929917	3567	27073	2780	2448	1926	1433	1009	477	14	11	4	3	2	0	27806	28138	28660	29153	29577	30109	40	43	50	51	52	54
E4_DM1	50_60	UKBB	AUD	1.74584615814055	1.96123386470745	1.60944270207805	1.90941657934489	-12.6665200370402	-12.6658821318592	1.00626215841986	0.715075739153302	1.00570451065158	1.00550580608393	1488.51557445498	2215.45534283962	0.0827440945361042	0.00609374615657703	0.109529010115795	0.0575695688549115	0.993210485008591	0.995438474179408	549	50603	429	361	262	192	142	66	5	4	2	1	0	0	50449	50517	50616	50686	50736	50812	269	270	272	273	274	274
E4_DM1	50_60	UKBB	AUD_SWEDISH	1.3320016177073	1.52165866958708	-13.5629503470426	1.33681334896071	-13.5728675153028	-13.5671899630576	1.00673846590336	0.714723252483907	1505.25468968467	1.00543730408223	1717.02023656509	2557.93314046032	0.185806764104244	0.03325277119613	0.992810836381146	0.183655373828041	0.993692870694627	0.995768067398308	888	50185	664	575	454	353	277	131	4	3	1	1	0	0	50144	50233	50354	50455	50531	50677	261	262	264	264	265	265
E4_DM1	50_60	UKBB	BACT_INTEST_INFECTION_NOS	-11.9895086198108	-11.9682728510974	-11.9501302709114	-11.9440449721281	-11.9397292659881	-12.0196781786952	2015.94135456354	1587.7084893814	1687.09568881067	1916.73171247276	2247.82259676273	3575.73259092173	0.995254729308743	0.99398553969074	0.994348426840538	0.995028043132725	0.995761907163633	0.99731794888461	123	50674	100	88	71	61	37	11	0	0	0	0	0	0	50422	50434	50451	50461	50485	50511	275	275	275	275	275	275
E4_DM1	50_60	UKBB	BLEEDING	1.62533351240111	1.78338816432348	-14.5443941125323	0.588786087725914	-14.5556691354737	-14.5694399608046	0.587427382288528	0.420371862418055	1639.64819152712	1.00475684536085	2079.83216222011	3903.95781272914	0.00565978184229065	2.21136049712943e-05	0.99292250899644	0.5578764670172	0.994416064390892	0.997022328422102	2068	49665	1682	1416	1100	800	530	203	9	7	1	1	0	0	49790	50056	50372	50672	50942	51269	252	254	260	260	261	261
E4_DM1	50_60	UKBB	BRADY_UNSPE	2.23774702503224	1.75166222766053	-12.2366048627312	2.56115282649705	-12.2250367452271	-12.2222674033962	1.00550091607058	1.00488386265185	1330.40689674714	1.00445385947409	1817.68126246101	2654.60106779856	0.026047375265437	0.0813076039252064	0.992661447814304	0.0107785847727804	0.9946337706508	0.99632640696069	302	50848	255	218	150	97	64	29	3	2	1	1	0	0	50615	50652	50720	50773	50806	50841	277	278	279	279	280	280
E4_DM1	50_60	UKBB	BRONCHITIS	1.25204130009898	0.8759686711784	0.0927961659503929	0.239645437651882	-15.0762156933286	-15.0786067956641	0.514208188342776	0.460145125525117	0.715357283819946	0.715133877289533	1489.45527830853	2392.20952197966	0.0148962433807986	0.0569519863972831	0.89678793743797	0.737545354174799	0.991923977503434	0.9949707967532	4263	43851	3056	2814	2465	2155	1687	786	11	9	4	2	0	0	44833	45075	45424	45734	46202	47103	214	216	221	223	225	225
E4_DM1	50_60	UKBB	C3_BREAST	-14.5440092218755	-14.5434342452544	-14.541324960119	-14.5394047087296	1.46658652569752	-14.5319252711942	2803.90140564589	2108.30495773498	2436.59525881379	2790.23886429224	1.00863754905699	4766.99595085975	0.995861342217764	0.994496104761878	0.995238343435546	0.995842393928832	0.145938739291647	0.997567696517108	1077	27908	879	777	608	444	290	123	0	0	0	1	1	0	27978	28080	28249	28413	28567	28734	128	128	128	127	127	128
E4_DM1	50_60	UKBB	C3_BREAST_EXALLC	-15.5549350747528	-15.5540972736836	-15.5518154563562	-15.5498796277014	1.59432741779816	-15.5410878955646	4902.30674005585	3719.91041112378	4273.07395456077	4879.28615316523	1.01091498762592	8367.95467694777	0.997468330242638	0.996663807313102	0.997096112498087	0.997457212492563	0.114769469825487	0.998518157968079	1077	24227	879	777	608	444	290	123	0	0	0	1	1	0	24326	24428	24597	24761	24915	25082	99	99	99	98	98	99
E4_DM1	50_60	UKBB	C3_BRONCHUS_LUNG	3.79408969547062	-11.5653035926295	-11.4925433915353	-11.5041913110356	-11.4718218909728	-11.399803199071	0.714336578135801	1418.55959045315	2132.14235356558	2791.48200378814	3997.58246884423	9347.6192559268	1.08817694525713e-07	0.993495038901516	0.995699312234438	0.996711785841242	0.997710321905926	0.999026947454207	166	50877	159	82	35	20	7	2	2	0	0	0	0	0	50603	50680	50727	50742	50755	50760	279	281	281	281	281	281
E4_DM1	50_60	UKBB	C3_BRONCHUS_LUNG_EXALLC	3.89375157668451	-11.5679698696871	-11.5063233063419	-11.5209523252563	-11.4989703365006	-11.4428306365822	0.717042510638906	1520.86347448991	2247.08783395089	2925.22185650651	4247.2426596866	9775.47792485042	5.62613179488855e-08	0.993931200455178	0.995914410883538	0.996857549043414	0.997839812691863	0.999066024609542	166	40870	159	82	35	20	7	2	2	0	0	0	0	0	40683	40760	40807	40822	40835	40840	192	194	194	194	194	194
E4_DM1	50_60	UKBB	C3_CANCER	1.29788910725061	0.314025213457297	0.324339974220575	-14.0593428039595	0.936191759683547	-14.0335458229089	0.459776697749005	0.585732972682955	0.713913172187919	1180.34258730589	0.713475585532312	2040.85415420256	0.00475961054077483	0.591873197293479	0.649603621867881	0.990496430928554	0.189467273007501	0.994513541654774	4509	46143	3883	3217	2204	1422	881	391	10	5	3	2	2	0	46538	47204	48217	48999	49540	50030	221	226	228	229	229	231
E4_DM1	50_60	UKBB	C3_CANCER_EXALLC	1.29778692738884	0.31392703255362	0.324245614912793	-14.059307814777	0.936102069185724	-14.0335134481127	0.459776791489683	0.585733021210979	0.713913172071747	1180.26707439851	0.713475559112706	2040.73429201651	0.00476291927363495	0.591989071741334	0.649698742114679	0.990495846575354	0.189509666668412	0.994513232071214	4509	46140	3883	3217	2204	1422	881	391	10	5	3	2	2	0	46535	47201	48214	48996	49537	50027	221	226	228	229	229	231
E4_DM1	50_60	UKBB	C3_CANCER_WIDE	1.29788910725061	0.314025213457297	0.324339974220575	-14.0593428039595	0.936191759683547	-14.0335458229089	0.459776697749005	0.585732972682955	0.713913172187919	1180.34258730589	0.713475585532312	2040.85415420256	0.00475961054077483	0.591873197293479	0.649603621867881	0.990496430928554	0.189467273007501	0.994513541654774	4509	46143	3883	3217	2204	1422	881	391	10	5	3	2	2	0	46538	47204	48217	48999	49540	50030	221	226	228	229	229	231
E4_DM1	50_60	UKBB	C3_CANCER_WIDE_EXALLC	1.29788910725061	0.314025213457297	0.324339974220575	-14.0593428039595	0.936191759683547	-14.0335458229089	0.459776697749005	0.585732972682955	0.713913172187919	1180.34258730589	0.713475585532312	2040.85415420256	0.00475961054077483	0.591873197293479	0.649603621867881	0.990496430928554	0.189467273007501	0.994513541654774	4509	46143	3883	3217	2204	1422	881	391	10	5	3	2	2	0	46538	47204	48217	48999	49540	50030	221	226	228	229	229	231
E4_DM1	50_60	UKBB	C3_COLON	-13.0082588706075	-13.0034970437519	-13.001788615994	-13.0025882998938	-13.0042999755622	-13.0270491518638	2424.98706411585	2055.59791794552	2630.27258696098	3659.69305726375	3832.42794908193	5901.43209126345	0.995719961028771	0.99495269953351	0.996055966136729	0.997165187772327	0.997292601348012	0.998238720231123	220	50789	201	151	88	47	30	13	0	0	0	0	0	0	50529	50579	50642	50683	50700	50717	279	279	279	279	279	279
E4_DM1	50_60	UKBB	C3_COLON_EXALLC	-13.008241507368	-13.004063835027	-13.0038843661776	-13.0052626645481	-13.0042875135354	-13.0217662946006	2583.75699389135	2235.75714731677	2827.91638198227	3975.23796509512	4119.43031335135	6445.29015163834	0.995982969280977	0.995359208279134	0.996331022350353	0.997389670789574	0.99748122866306	0.998387992011511	220	40916	201	151	88	47	30	13	0	0	0	0	0	0	40747	40797	40860	40901	40918	40935	188	188	188	188	188	188
E4_DM1	50_60	UKBB	C3_COLORECTAL	-13.0342873105584	-13.0347163770864	-13.0311938039975	-13.0376541247479	-13.0094293684224	-12.9873810300293	1959.61725552875	1608.84030584817	2100.18081806216	2921.94284481597	3201.06491918319	5204.64513430437	0.994692953487357	0.993535663462324	0.995049320734527	0.996439865880357	0.996757330911488	0.998009005458066	332	50681	307	241	139	70	43	17	0	0	0	0	0	0	50429	50495	50597	50666	50693	50719	277	277	277	277	277	277
E4_DM1	50_60	UKBB	C3_COLORECTAL_EXALLC	-13.0290628702416	-13.028616399901	-13.0263779003172	-13.0327945367058	-13.0090815671121	-12.9942283545331	2110.65089101733	1746.40799629419	2272.31215640337	3173.05685272586	3422.89553381791	5737.7176432004	0.995074684246707	0.9940476478169	0.995426029450614	0.99672283328355	0.996967561457381	0.998193029708719	332	41070	307	241	139	70	43	17	0	0	0	0	0	0	40906	40972	41074	41143	41170	41196	189	189	189	189	189	189
E4_DM1	50_60	UKBB	C3_CORPUS_UTERI	-13.0053011554663	-13.0050836467544	-13.0048628300882	-13.0046810385968	-13.0047996491968	-13.0042614185948	3404.92850563728	2642.91299672883	3231.16724357893	4593.99356795242	6091.18788312015	8795.44631573096	0.996952445917018	0.996073834594273	0.996788667849554	0.997741350699084	0.998296502887046	0.998820310504124	131	29106	120	103	67	35	13	8	0	0	0	0	0	0	28984	29001	29037	29069	29091	29096	133	133	133	133	133	133
E4_DM1	50_60	UKBB	C3_CORPUS_UTERI_EXALLC	-13.0065046315143	-13.0062551514453	-13.0060369923709	-13.0059502842867	-13.0058880198915	-13.0053202574569	3606.5288148565	2787.00249658391	3449.99312681812	4878.32516364754	6497.5689735352	9598.55733889589	0.997122533252059	0.99627648252049	0.996992083418218	0.997872787424196	0.998402911863915	0.998918927011594	131	23433	120	103	67	35	13	8	0	0	0	0	0	0	23349	23366	23402	23434	23456	23461	95	95	95	95	95	95
E4_DM1	50_60	UKBB	C3_DIGESTIVE_ORGANS	2.85060373894655	2.20485621001437	2.09104593912117	-12.1999333148717	-12.1815633756356	-12.1795679896514	0.585960215534676	0.713166649562664	1.00428901424286	1748.82299140486	1943.36655717104	2870.26655148723	1.14548402823855e-06	0.00199052523156974	0.0373319014337389	0.994433936693407	0.994998669880455	0.996614300477525	527	50526	488	327	173	87	52	22	6	3	1	0	0	0	50292	50453	50607	50693	50728	50758	267	270	272	273	273	273
E4_DM1	50_60	UKBB	C3_DIGESTIVE_ORGANS_EXALLC	2.95883360364699	2.31458987122877	2.19364498231141	-12.1918013232907	-12.1747476462885	-12.1789357936758	0.588663745406336	0.715047318339394	1.00563273343668	1827.82859129157	2040.90554645563	3041.3079629198	4.99887284654415e-07	0.0012080424421297	0.0291569494733757	0.99467806885168	0.995240355153867	0.996804875078788	527	41431	488	327	173	87	52	22	6	3	1	0	0	0	41269	41430	41584	41670	41705	41735	195	198	200	201	201	201
E4_DM1	50_60	UKBB	C3_FEMALE_GENITAL	-14.0110276368501	-14.0105639101454	-14.0101358481618	-14.0100531154746	-14.0095053478909	-14.0086855592343	4058.1283919988	3167.81914808722	3922.2828317063	5344.64177659659	6063.74427407212	9542.02880793489	0.997245242303182	0.996471144448331	0.997150014979237	0.997908486154483	0.998156591443831	0.998828623332133	265	28909	236	202	133	74	40	16	0	0	0	0	0	0	28806	28840	28909	28968	29002	29026	132	132	132	132	132	132
E4_DM1	50_60	UKBB	C3_FEMALE_GENITAL_EXALLC	-14.0132834540501	-14.0126785072619	-14.0122080719948	-14.0121716996379	-14.0114308979373	-14.0105071939123	4352.14393326857	3377.68006248726	4199.47659503703	5731.55188589895	6454.43015542998	10197.8988696265	0.997430929820834	0.996689897338268	0.997337738766916	0.998049379199869	0.998267934528922	0.998903816952364	265	23587	236	202	133	74	40	16	0	0	0	0	0	0	23520	23554	23623	23682	23716	23740	96	96	96	96	96	96
E4_DM1	50_60	UKBB	C3_HEAD_AND_NECK	3.22293008775819	-12.2752470710711	-12.2625910527256	-12.2170211670455	-12.2010113071483	-12.3120107678422	1.00574631822739	1855.20643957684	2170.72035636189	2799.55658954576	3105.76758312274	5655.62540816027	0.00135289808450437	0.994720717627802	0.995492703604533	0.996518112309044	0.996865517702973	0.998263046995514	112	50895	98	73	55	35	19	7	1	0	0	0	0	0	50633	50658	50676	50696	50712	50724	275	276	276	276	276	276
E4_DM1	50_60	UKBB	C3_HEAD_AND_NECK_EXALLC	3.37645410711274	-12.2892257231454	-12.2712804448971	-12.2442435123473	-12.2362437635259	-12.2923803859792	1.00788120612767	1970.05276001055	2318.65021848115	2967.52052918654	3302.38803220042	6155.21481144585	0.000807964902317246	0.995022813563416	0.995777276182987	0.99670786940109	0.997043627960644	0.998406571613421	112	40650	98	73	55	35	19	7	1	0	0	0	0	0	40473	40498	40516	40536	40552	40564	190	191	191	191	191	191
E4_DM1	50_60	UKBB	C3_LUNG_NONSMALL	4.02002059087538	-11.5265595144107	-11.4580353573528	-11.4667035056851	-11.5048488384175	-11.3674917026847	0.714244915110095	1557.08993359915	2294.63723872806	3053.50236075778	5068.80837839916	21567.2105137563	1.81941293635498e-08	0.994093610342218	0.99601586195731	0.997003740915785	0.99818901550511	0.999579456708187	122	50924	117	65	29	16	5	1	2	0	0	0	0	0	50648	50700	50736	50749	50760	50764	279	281	281	281	281	281
E4_DM1	50_60	UKBB	C3_LUNG_NONSMALL_EXALLC	4.10328253566346	-11.5303238692187	-11.476387419605	-11.486861753922	-11.5228399544892	-11.4140631658612	0.716807009455407	1662.1438447648	2448.64956308999	3195.83372497331	5381.82211736413	22568.9785299272	1.0380633091333e-08	0.994465103823926	0.996260469872703	0.99713215057482	0.998291677266285	0.999596476890801	122	40802	117	65	29	16	5	1	2	0	0	0	0	0	40614	40666	40702	40715	40726	40730	191	193	193	193	193	193
E4_DM1	50_60	UKBB	C3_LYMPHNODES_SECONDARY_NAS	3.12293587036407	-13.1009736098588	1.80868283517564	-13.08259062965	-13.0460311887471	-13.028896726242	0.511951332975346	1433.79846451266	1.00463529782749	2091.16012747947	2139.56478204427	3494.32547961081	1.06026037890389e-09	0.992709631526242	0.0718073261923973	0.995008355003508	0.995134916011438	0.997025024853654	634	50528	547	382	240	167	111	56	5	1	1	0	0	0	50335	50500	50642	50715	50771	50826	275	279	279	280	280	280
E4_DM1	50_60	UKBB	C3_LYMPHNODES_SECONDARY_NAS_EXALLC	3.19878638216966	-13.1289863434321	1.9072638253156	-13.113336745151	-13.0833975391282	-13.0684680007144	0.51621371922934	1519.4341656668	1.00618765578682	2223.90232146694	2291.57774635399	3746.34382851883	5.76842042154975e-10	0.993105798600362	0.0580215715979888	0.995295266254474	0.995444630144718	0.997216724310023	634	41317	547	382	240	167	111	56	5	1	1	0	0	0	41204	41369	41511	41584	41640	41695	195	199	199	200	200	200
E4_DM1	50_60	UKBB	C3_MALE_GENITAL	-14.0212031364479	-14.0198988136305	-14.0202628743235	-14.0206611832111	-14.0192156056089	-14.0192725593082	2427.92961640874	1940.83839336214	2677.79229634144	3589.21707570982	4622.75940456741	10132.9141242344	0.995392271980192	0.994236427122578	0.995822491463735	0.996883208676544	0.997580298353951	0.998896096678307	420	21400	394	331	182	97	46	15	0	0	0	0	0	0	21285	21348	21497	21582	21633	21664	141	141	141	141	141	141
E4_DM1	50_60	UKBB	C3_MALE_GENITAL_EXALLC	-15.0243641525882	-15.0226892170718	-15.0232145203568	-15.0237465203984	-15.0219577010896	-15.0220523593421	4348.32790653886	3480.68813440369	4855.77385203071	6479.02986477103	8357.84002933184	17997.4373335623	0.997243150793016	0.99655633193446	0.997531439444768	0.998149845748239	0.998565923536776	0.999334023948231	420	18225	394	331	182	97	46	15	0	0	0	0	0	0	18156	18219	18368	18453	18504	18535	95	95	95	95	95	95
E4_DM1	50_60	UKBB	C3_MELANOMA	1.98657361379835	-13.5070127028001	-13.5016735464879	-13.4928409154373	-13.4894773567134	-13.4879584132595	1.00592123841242	1798.51611519892	2087.27169473887	2572.59376946618	2560.06210325099	4369.91939987592	0.0482817812734477	0.994007873768136	0.994838859852897	0.995815242881372	0.99579580671198	0.997537296297172	417	50623	349	304	228	160	111	47	1	0	0	0	0	0	50413	50458	50534	50602	50651	50715	277	278	278	278	278	278
E4_DM1	50_60	UKBB	C3_MELANOMA_EXALLC	2.10322389099711	-13.5449600545145	-13.5412484583011	-13.5324455828281	-13.5246842802455	-13.5185239936608	1.00859274053733	1965.7559196222	2278.50379220618	2833.8632873942	2786.74696503638	4779.99422333497	0.0370415873260309	0.994502252859635	0.99525816480317	0.996189904991854	0.996127709278737	0.997743468569905	417	40785	349	304	228	160	111	47	1	0	0	0	0	0	40664	40709	40785	40853	40902	40966	188	189	189	189	189	189
E4_DM1	50_60	UKBB	C3_NONHODGKIN	-12.5779853191283	-12.5789339867664	-12.6115725555376	-12.6138627063475	3.69750204237737	-12.6051013378531	2413.30041761764	1940.1672620728	2297.16258030797	2943.61536023509	1.00444783021609	4889.78536587294	0.995841489611843	0.994827009453251	0.995619583669464	0.996580947483803	0.000232203474086893	0.997943180762906	147	50869	125	100	71	47	24	11	0	0	1	1	1	0	50612	50637	50666	50690	50713	50726	279	279	278	278	278	279
E4_DM1	50_60	UKBB	C3_NONHODGKIN_EXALLC	-12.5705956299241	-12.572438900448	-12.6006407663957	-12.5951509558169	3.82886661055611	-12.5868753557546	2544.82816735652	2082.52896044637	2449.03748935444	3149.01042480064	1.00613609136584	5280.2262225591	0.996058734529366	0.995183119108366	0.995894790337342	0.996808695958981	0.000141509083500343	0.998098023914021	147	40704	125	100	71	47	24	11	0	0	1	1	1	0	40536	40561	40590	40614	40637	40650	190	190	189	189	189	190
E4_DM1	50_60	UKBB	C3_PROSTATE	-14.0193026905266	-14.0182757861652	-14.0187253291587	-14.0191858599008	-14.0177893894376	-14.0176895740647	2445.78793461822	1988.09203363526	2784.54797012676	3855.99177564544	5198.26577454631	13315.0073012989	0.995426535653998	0.994374066719541	0.995983090479279	0.997099146481373	0.997848404706458	0.999160008269604	394	21457	380	314	165	83	35	8	0	0	0	0	0	0	21329	21395	21544	21626	21674	21701	142	142	142	142	142	142
E4_DM1	50_60	UKBB	C3_PROSTATE_EXALLC	-15.0222148948977	-15.0208905998649	-15.0215303384706	-15.022173288454	-15.0204516408057	-15.0203683387732	4400.78519718629	3591.82856069513	5091.19505205385	6996.19800322308	9495.55071314474	23749.4574788095	0.997276401932949	0.996663286801415	0.997645851391572	0.998286790779652	0.998737873997568	0.999495377138328	394	18207	380	314	165	83	35	8	0	0	0	0	0	0	18126	18192	18341	18423	18471	18498	95	95	95	95	95	95
E4_DM1	50_60	UKBB	C3_RECTUM	-12.0602573194418	-12.0674588381533	-12.0763027721722	-12.0910956882557	-12.0570544593028	-12.0005785419451	1946.59366733935	1520.12748717991	1993.94970618748	2806.59877303696	3272.36488327725	5084.46931741483	0.995056681979923	0.993666098371278	0.995167663157434	0.996562647705897	0.997060194636447	0.99811680101668	124	50899	115	94	56	28	14	6	0	0	0	0	0	0	50629	50650	50688	50716	50730	50738	279	279	279	279	279	279
E4_DM1	50_60	UKBB	C3_RECTUM_EXALLC	-12.0475914987962	-12.0543083805271	-12.060376113626	-12.0708431821207	-12.0396497011311	-12.0098330240389	2108.34706013542	1642.70399944453	2139.2402398519	3008.38178884159	3474.78528660623	5564.28530252206	0.995440724574583	0.994145104513788	0.995501796972073	0.996798573371206	0.997235446048958	0.998277864561829	124	40694	115	94	56	28	14	6	0	0	0	0	0	0	40515	40536	40574	40602	40616	40624	188	188	188	188	188	188
E4_DM1	50_60	UKBB	C3_RESPIRATORY_INTRATHORACIC	3.68372296069208	-11.5966200083307	-11.5241128652537	-11.5460057917066	-11.5315875121999	-11.7016625593077	0.71435556143292	1349.63944170806	1992.10429702151	2608.50157994805	3537.06061676208	5771.84393059863	2.51329416293832e-07	0.993144354022519	0.995384347866968	0.996468336554066	0.997398727266767	0.998382393978743	187	50852	175	91	41	23	9	4	2	0	0	0	0	0	50584	50668	50718	50736	50750	50755	278	280	280	280	280	280
E4_DM1	50_60	UKBB	C3_RESPIRATORY_INTRATHORACIC_EXALLC	3.78164343214384	-11.5995357985155	-11.5411661394735	-11.5594962742228	-11.550899706895	-11.6736725025672	0.716994142438142	1448.48561155768	2081.277633068	2758.78404596942	3777.17885696173	6299.42357856812	1.33262515636135e-07	0.99361057401355	0.995575568133137	0.996656818197335	0.997560012240962	0.998521414283309	187	40896	175	91	41	23	9	4	2	0	0	0	0	0	40714	40798	40848	40866	40880	40885	192	194	194	194	194	194
E4_DM1	50_60	UKBB	C3_SECONDARY_NAS	3.11640590271211	-11.1308290003201	3.18579148672013	-11.0933799107226	-11.0827105980388	-10.9977457029576	0.714206933931173	924.120258494783	1.00489833108888	1850.22652693148	2445.8440329275	5731.54444740692	1.28027493563774e-05	0.990389885092735	0.0015230128528928	0.995216162238389	0.99638460453772	0.998469011939817	402	50783	383	145	62	34	15	4	3	1	1	0	0	0	50522	50760	50843	50871	50890	50901	277	279	279	280	280	280
E4_DM1	50_60	UKBB	C3_SECONDARY_NAS_EXALLC	3.2362546746141	-12.1542820643732	3.24145884211668	-12.1241353266723	-12.1128813649419	-12.0406835477506	0.716558766637397	1627.42333413223	1.006459663523	3256.80354290204	4354.47938209361	10648.1947930729	6.2904498018698e-06	0.994041117850464	0.00127898234564286	0.997029713975989	0.997780522603082	0.999097774445001	402	41190	383	145	62	34	15	4	3	1	1	0	0	0	41011	41249	41332	41360	41379	41390	195	197	197	198	198	198
E4_DM1	50_60	UKBB	C3_SECONDARY_RESPIRATORY_DIGESTIVE	2.81333377471612	-11.614172074619	3.8272318793687	-11.5965570737239	-11.5752618411758	-11.5306137967006	0.714381696911795	1029.78317422176	0.713406697971093	2492.97832507514	2806.1737593822	4741.10196534277	8.21163324306293e-05	0.991001433732795	8.10719296239031e-08	0.996288503439458	0.996708793784238	0.998059503945994	525	50684	498	200	77	33	15	7	4	2	2	0	0	0	50435	50733	50856	50900	50918	50926	272	274	274	276	276	276
E4_DM1	50_60	UKBB	C3_SECONDARY_RESPIRATORY_DIGESTIVE_EXALLC	2.910965139872	-11.6582968591985	3.88665769113869	-11.6450702984111	-11.6144732184936	-11.5771996193771	0.716868028212166	1101.88388198549	0.715258823788378	2673.11294672116	2979.94971264865	5222.067301649	4.89319048209956e-05	0.991558274265507	5.51299689331944e-08	0.996524130256697	0.9968902208781	0.998231110260895	525	41374	498	200	77	33	15	7	4	2	2	0	0	0	41197	41495	41618	41662	41680	41688	200	202	202	204	204	204
E4_DM1	50_60	UKBB	C3_SECONDARY_WITHOUT_SITESPEC	3.52569588691254	-11.1975622235526	-11.2377122491888	-11.2128781615746	-11.2256164565718	-11.2383347749631	1.00664094533712	1516.80774611368	1928.65338780997	2256.80785461265	2422.24330850531	4363.67245705031	0.000461023836617859	0.994109813265029	0.995350980936469	0.996035752206199	0.996302306228551	0.997945106104622	129	50918	117	54	30	21	13	6	1	0	0	0	0	0	50651	50714	50738	50747	50755	50762	278	279	279	279	279	279
E4_DM1	50_60	UKBB	C3_SECONDARY_WITHOUT_SITESPEC_EXALLC	3.62442191659328	-11.5710531028534	-11.6019563187709	-11.5859488632565	-11.6021231397362	-11.596666282877	1.00879900174261	1924.64287202009	2457.04763724562	2843.82475049794	3070.59986779637	5627.18092287662	0.000327132645139974	0.995203105396556	0.996232475397752	0.996749369261975	0.996985236339032	0.998355696296026	129	40686	117	54	30	21	13	6	1	0	0	0	0	0	40507	40570	40594	40603	40611	40618	190	191	191	191	191	191
E4_DM1	50_60	UKBB	C3_SKIN	-15.0296093197067	0.0721716942111713	-15.0163721405159	-15.0064456786728	-15.0137141426684	-14.9973410507318	2487.13335145727	1.00424397406687	2291.86649444642	2861.676340896	3050.82845691523	4836.98817544464	0.995178457062045	0.942707995963649	0.994772275874177	0.995815964135147	0.996073472326703	0.99752612012458	1577	49417	1333	1181	839	558	348	163	1	1	0	0	0	0	49395	49547	49889	50170	50380	50565	265	265	266	266	266	266
E4_DM1	50_60	UKBB	C3_SKIN_EXALLC	-15.0312581126879	0.195562636995781	-15.0188566430234	-15.0118930538564	-15.0171126675653	-15.0021143804957	2628.39159080102	1.00550294870073	2443.26624727389	3053.30222749944	3250.89260388867	5162.73507150162	0.995437078916469	0.845790380841201	0.995095402155599	0.996077129433203	0.996314280047881	0.997681473398841	1577	42598	1333	1181	839	558	348	163	1	1	0	0	0	0	42644	42796	43138	43419	43629	43814	197	197	198	198	198	198
E4_DM1	50_60	UKBB	C3_UNCERTAIN_SECONDARY	2.94246955946006	-13.0919799760228	2.33270363611918	-13.062178516987	-13.040818016892	-13.0197111652197	0.459638280990623	1242.31957994751	0.71370836123082	1979.65295811039	2004.39171917306	3317.88504026872	1.53649406323915e-10	0.991591780796408	0.00108147093893868	0.99473542324511	0.994808901947784	0.996869029596202	1013	50225	903	533	303	195	131	63	7	2	2	0	0	0	50061	50431	50661	50769	50833	50901	267	272	272	274	274	274
E4_DM1	50_60	UKBB	C3_UNCERTAIN_SECONDARY_EXALLC	2.98360800495765	-13.0992687325746	2.37796022806748	-13.0733121613614	-13.0551892238905	-13.0351201979155	0.462696110801172	1271.48097096867	0.71523868531936	2026.86643797742	2068.46824146307	3422.86317586654	1.13104163083873e-10	0.991780042617652	0.000885109835569019	0.994853670961762	0.994964165001907	0.996961463114239	1013	41975	903	533	303	195	131	63	7	2	2	0	0	0	41871	42241	42471	42579	42643	42711	207	212	212	214	214	214
E4_DM1	50_60	UKBB	CARDIAC_ARRHYTM	2.76885482167867	2.31749820728746	3.80384517461687	3.17653083882043	4.10484962035687	4.6564621318898	1.04183248301305	1.03933355079464	0.642970023427274	1.03861090102147	0.754563567889283	1.03347517247065	0.00786811287998162	0.0257612183000708	3.29757623838014e-09	0.00222491402884172	5.32711345946016e-08	6.61746841825274e-06	1219	44108	1054	866	599	398	232	87	5	6	6	4	3	1	44230	44418	44685	44886	45052	45197	38	37	37	39	40	42
E4_DM1	50_60	UKBB	CD2_BENIGN	-0.195132570722961	-0.795012715954509	0.157464352104687	0.507962777945178	-13.9655865502011	-13.952837295676	1.00699595788089	1.00540766589578	0.714410074132909	0.714970577819438	990.277893838655	1511.03724356764	0.846350563090988	0.429097669063396	0.82555051982417	0.477414781733105	0.988748050815501	0.992632481231092	4184	45947	3226	2975	2497	1766	1264	609	5	4	4	2	0	0	46662	46913	47391	48122	48624	49279	238	239	239	241	243	243
E4_DM1	50_60	UKBB	CD2_BENIGN_ASCENDING_COLON	-12.2740373323135	-12.2580841677759	2.84673259233234	3.56336152213526	-12.238848296417	-12.1640100834025	1789.95505839387	1374.10390875998	1.00448120033383	1.0047378508983	3093.87611474647	6595.4982494021	0.99452880780843	0.992882338578221	0.00459646248765006	0.000390298140660352	0.99684371246067	0.998528470484874	184	50950	167	142	81	39	25	6	2	2	2	1	0	0	50685	50710	50771	50813	50827	50846	280	280	280	281	282	282
E4_DM1	50_60	UKBB	CD2_BENIGN_ASCENDING_COLON_EXALLC	-12.2343964300053	-12.2278116851126	3.00183563741209	3.7195867564612	-12.2204702169679	-12.16587770671	1868.14683311582	1463.81814239552	1.0062498721574	1.00661705517368	3314.03870459497	7036.88308033824	0.994774732867723	0.993335054123271	0.00285259846604365	0.000219769260216763	0.997057818787334	0.998620559551112	184	40616	167	142	81	39	25	6	2	2	2	1	0	0	40443	40468	40529	40571	40585	40604	188	188	188	189	190	190
E4_DM1	50_60	UKBB	CD2_BENIGN_BREAST	-13.0114550239879	-13.011842951902	-13.0105334020921	-13.0100586310623	-13.0080351271447	-13.0060876594964	4226.33143808741	2880.83035957685	3180.77584951399	3110.74994600114	2705.1515639997	5421.1885426283	0.997543585298622	0.996396208036026	0.996736370221214	0.996663025046942	0.996163294310616	0.998085780174697	133	29036	87	87	78	81	75	26	0	0	0	0	0	0	28950	28950	28959	28956	28962	29011	132	132	132	132	132	132
E4_DM1	50_60	UKBB	CD2_BENIGN_BREAST_EXALLC	-13.01424022071	-13.0144981186569	-13.0126041218537	-13.0122744213062	-13.009454748506	-13.0068938865046	4493.2388842128	3169.98445066998	3505.84531356716	3325.83340440352	2971.55612488144	5853.77666821227	0.997689006284412	0.996724262183058	0.997038508217946	0.996878296321124	0.996506877375553	0.99822712893493	133	23192	87	87	78	81	75	26	0	0	0	0	0	0	23144	23144	23153	23150	23156	23205	94	94	94	94	94	94
E4_DM1	50_60	UKBB	CD2_BENIGN_CAECUM	2.60026726817071	2.16680533293267	-11.2288849858032	3.21473710706869	-11.2706889923243	-11.2852317826607	1.00564855325735	1.00450633747723	1021.35564240097	1.00432752333684	1739.90896231383	3108.38170163841	0.00971921823339388	0.0309990592024355	0.99122815490507	0.00137006105108569	0.994831542315744	0.997103221776589	184	50928	169	142	93	51	26	7	3	2	1	1	0	0	50663	50690	50739	50781	50806	50825	277	278	279	279	280	280
E4_DM1	50_60	UKBB	CD2_BENIGN_CAECUM_EXALLC	2.74345836605597	2.36127043408399	-12.2431861152904	3.38191217961983	-12.2720013707425	-12.2866292298221	1.00805994041028	1.0064383964738	1832.36965260439	1.00617594080637	3107.16519416011	5660.17933373638	0.0064981852705129	0.0189677139341907	0.994668883280276	0.000776175662673059	0.996848698297283	0.998268022355848	184	40597	169	142	93	51	26	7	3	2	1	1	0	0	40424	40451	40500	40542	40567	40586	185	186	187	187	188	188
E4_DM1	50_60	UKBB	CD2_BENIGN_COLON	0.934790346407399	0.362936561593267	1.53564579781973	-12.5604991637215	1.91844961595002	-12.5350534313352	1.00602853818014	1.00493902384651	0.714029217290835	1221.49814405231	1.00402648683496	2441.35628426958	0.35279130414967	0.717985209967769	0.0315017491270078	0.991795606242372	0.0560359468392124	0.995903309270439	1098	50245	1000	851	612	253	151	51	4	4	3	1	1	0	50076	50225	50464	50823	50925	51025	263	263	264	266	266	267
E4_DM1	50_60	UKBB	CD2_BENIGN_COLON_EXALLC	1.08898828665372	0.558382875910265	1.69206845507935	-12.5794686704204	2.10387155769294	-12.5610732209487	1.00861862290324	1.00697030834168	0.716925451649625	1343.8477502742	1.00559569441866	2706.50355160425	0.280283408166113	0.579224584394748	0.0182663895803564	0.992531283953243	0.0364238078755815	0.996296974964228	1098	40516	1000	851	612	253	151	51	4	4	3	1	1	0	40429	40578	40817	41176	41278	41378	181	181	182	184	184	185
E4_DM1	50_60	UKBB	CD2_BENIGN_COLORECANI	0.695995938048412	0.0970315563049089	1.25365400122307	-12.5508586146529	1.66175223032612	-12.5191943205825	1.00634329569172	1.0051188035152	0.714086803605839	1068.40331478489	1.00395840336843	2113.14962877999	0.489182997033166	0.923093771463469	0.079155964427215	0.990627223019695	0.0978838784740857	0.995273021231697	1393	50074	1272	1101	810	324	192	65	4	4	3	1	1	0	49930	50101	50392	50878	51010	51137	261	261	262	264	264	265
E4_DM1	50_60	UKBB	CD2_BENIGN_COLORECANI_EXALLC	0.844928713571344	0.277526420486528	1.39424380129861	-12.543924461256	1.82994030835596	-12.519451972225	1.00894844292869	1.00712501438041	0.716872187525451	1156.95595794756	1.00546321439417	2302.80041947153	0.402348113468903	0.782883708398494	0.0517871689032261	0.991349361655282	0.06875942016963	0.995662225807105	1393	40462	1272	1101	810	324	192	65	4	4	3	1	1	0	40398	40569	40860	41346	41478	41605	181	181	182	184	184	185
E4_DM1	50_60	UKBB	CD2_BENIGN_DESCENDING_COLON	-12.1941631471277	-12.2085306044379	2.83321287189156	-12.2753645545036	-12.27022362693	-12.2472734581761	1921.78120812785	1464.40785055359	1.00497506497103	2561.35604843445	2802.95107968505	6113.33513864154	0.994937264878169	0.993348242950905	0.00481454257229322	0.996176132416571	0.996507184591453	0.998401542914625	149	50936	131	110	82	39	25	8	1	1	1	0	0	0	50673	50694	50722	50765	50779	50796	280	280	280	281	281	281
E4_DM1	50_60	UKBB	CD2_BENIGN_DESCENDING_COLON_EXALLC	-12.1872894994616	-12.2043722259734	2.9602460503494	-12.256853941606	-12.2523868314931	-12.2375557638957	2035.65846314785	1584.8652410593	1.00700567630369	2760.3968832249	3052.74078906557	6488.0188652265	0.995223171167394	0.993855891540101	0.00328581271599221	0.996457204234573	0.996797643588203	0.998495048917211	149	40562	131	110	82	39	25	8	1	1	1	0	0	0	40390	40411	40439	40482	40496	40513	189	189	189	190	190	190
E4_DM1	50_60	UKBB	CD2_BENIGN_ENDOCRINE_OTH	-12.0154779492296	-12.0119440767662	-11.992122597053	-11.9987005529301	-11.9837863278271	-11.9966674892512	2034.47688726933	1633.0050286884	2273.78282404919	2675.96156846061	2729.2126349217	4557.74469782564	0.995287777081958	0.994131029526201	0.995791908966984	0.996422390383327	0.996496554631409	0.997899850616341	109	50940	94	81	47	29	22	10	0	0	0	0	0	0	50675	50688	50722	50740	50747	50759	280	280	280	280	280	280
E4_DM1	50_60	UKBB	CD2_BENIGN_ENDOCRINE_OTH_EXALLC	-12.0101056569175	-12.009629865685	-11.9959755438562	-11.9974645424122	-11.9872942955739	-11.9997920258942	2182.20767586618	1746.95737305552	2491.10369256544	2874.1880321597	2943.03772474898	4938.33762967806	0.995608745397304	0.994514907505823	0.996157780699954	0.99666947192693	0.996750143391696	0.998061201949689	109	40485	94	81	47	29	22	10	0	0	0	0	0	0	40314	40327	40361	40379	40386	40398	186	186	186	186	186	186
E4_DM1	50_60	UKBB	CD2_BENIGN_EXALLC	-0.0955662416084929	-0.675102237628665	0.276713764221851	0.624903877566714	-14.9722384400221	-14.9601112114801	1.00956219856737	1.00729813331109	0.716905222941557	0.717723339276079	1747.5429442647	2669.47142034244	0.924584037831968	0.502723325274502	0.69950870585005	0.383931549490426	0.993164132655724	0.995528560750783	4184	37818	3226	2975	2497	1766	1264	609	5	4	4	2	0	0	38600	38851	39329	40060	40562	41217	171	172	172	174	176	176
E4_DM1	50_60	UKBB	CD2_BENIGN_HEAMANGIOMA_LYMPHANGIOMA	-12.9767908742	-12.9854060341924	-12.9620914035464	-12.9571340132183	-13.003748706168	-12.9977990307958	2758.62340540122	2183.04523626858	2708.30935708681	3201.90188754306	3305.37930109236	6554.41352541404	0.996246699393257	0.995253971965301	0.99618130288698	0.996771209946995	0.996861036929169	0.998417747623998	168	50854	142	120	84	58	39	16	0	0	0	0	0	0	50602	50624	50660	50686	50705	50728	278	278	278	278	278	278
E4_DM1	50_60	UKBB	CD2_BENIGN_HEAMANGIOMA_LYMPHANGIOMA_EXALLC	-12.9832948752767	-12.9927920743105	-12.9736152610347	-12.966695636274	-13.006776612647	-13.0026490526962	2949.42744537802	2325.55139272515	2933.09719490852	3405.91825607953	3579.23522339084	7053.48681847614	0.996487746430204	0.995542263955653	0.996470824908519	0.996962375347095	0.997100530488707	0.998529151989682	168	40432	142	120	84	58	39	16	0	0	0	0	0	0	40274	40296	40332	40358	40377	40400	184	184	184	184	184	184
E4_DM1	50_60	UKBB	CD2_BENIGN_HEMANGIOMA	-12.9786959010866	-12.988241533149	-12.9641648780894	-12.9592710006316	-13.0060960562989	-12.9977397822161	2776.60135346323	2202.69033362375	2729.49989236517	3228.79421297033	3327.61992129102	6554.34257905742	0.996270453676694	0.995295272703276	0.996210343097154	0.996797574014703	0.996881453692619	0.998417737709738	164	50856	139	118	83	57	38	16	0	0	0	0	0	0	50603	50624	50659	50685	50704	50726	278	278	278	278	278	278
E4_DM1	50_60	UKBB	CD2_BENIGN_HEMANGIOMA_EXALLC	-12.9846811009713	-12.9948030902287	-12.9757324973448	-12.9679313542866	-13.0083318869779	-13.0025786414986	2969.12815154139	2345.64851207777	2965.09040135106	3429.89563559119	3600.63276512839	7053.36426816651	0.996510678210874	0.995579772644082	0.996508334594149	0.99698332291672	0.997117416500667	0.998529134399103	164	40433	139	118	83	57	38	16	0	0	0	0	0	0	40274	40295	40330	40356	40375	40397	184	184	184	184	184	184
E4_DM1	50_60	UKBB	CD2_BENIGN_LEIOMYOMA_UTERI	-15.0821562538352	-15.0797710840568	-15.0764345470592	0.887902631432179	-15.060217842335	-15.0478624945039	4237.91231233806	2854.76748859955	2799.43535353233	1.01299340306418	2777.85279370466	4110.19208745285	0.99716044284797	0.995785344823129	0.995702991964822	0.38075081279688	0.995674264503766	0.997078863936241	1070	27567	651	673	702	647	510	264	0	0	1	1	0	0	27857	27835	27806	27861	27998	28244	129	129	128	128	129	129
E4_DM1	50_60	UKBB	CD2_BENIGN_LEIOMYOMA_UTERI_EXALLC	-15.125122930239	-15.1218524594719	-15.1160841456507	1.04736665397079	-15.0890047561323	-15.0711815579731	4647.65975392384	3147.68904358291	3104.23295941736	1.01847549569646	3077.62265166754	4469.74064772274	0.997403407004074	0.996166887506886	0.996114710895535	0.303777195939683	0.996088137805348	0.997309678292311	1070	22112	651	673	702	647	510	264	0	0	1	1	0	0	22439	22417	22388	22443	22580	22826	92	92	91	91	92	92
E4_DM1	50_60	UKBB	CD2_BENIGN_LIPOMATOUS	-13.5396266897948	-13.5417482958406	1.49274767870966	1.66825727347193	-13.5710514280365	-13.5997565841381	2153.57088486448	1646.14786242674	1.0049389918844	1.0049380457064	2082.05432031203	3185.70722351688	0.994983685931946	0.993436415843675	0.137434918771177	0.0969024185363739	0.994799340425626	0.996593848056589	523	50282	404	361	298	250	165	74	2	2	2	1	0	0	50127	50170	50233	50281	50366	50457	272	272	272	273	274	274
E4_DM1	50_60	UKBB	CD2_BENIGN_LIPOMATOUS_EXALLC	-13.5501772695697	-13.5524370892768	1.65381857239151	1.82368039853428	-13.5689230030748	-13.5883731406042	2275.47002043239	1775.1581750456	1.00693111109102	1.00696189337375	2272.42007132323	3474.90265050361	0.995248712026246	0.993908613088814	0.10049995374299	0.0701297212185331	0.995235753295448	0.996879934031471	523	40058	404	361	298	250	165	74	2	2	2	1	0	0	39993	40036	40099	40147	40232	40323	182	182	182	183	184	184
E4_DM1	50_60	UKBB	CD2_BENIGN_LIPO_SKIN_LIMBS	-12.9817407043471	-12.9881158833353	-12.9990448341219	-13.032306120793	-13.0652703787048	-13.0401459750143	3294.63535095895	2450.68537699834	2666.56991124364	2778.28875021114	3144.35529343015	5575.9469307341	0.996856130474336	0.995771399820488	0.996110472837784	0.996257322889118	0.996684678877563	0.998134035027741	133	50784	101	94	84	76	46	16	0	0	0	0	0	0	50535	50542	50552	50560	50590	50620	281	281	281	281	281	281
E4_DM1	50_60	UKBB	CD2_BENIGN_LIPO_SKIN_LIMBS_EXALLC	-12.9895529314519	-12.9948122936011	-13.0004340885791	-13.0231307715298	-13.0517764673374	-13.0295662699708	3540.14415143252	2620.34808752627	2907.00272633453	2953.92448363308	3453.50763765265	5992.32736859515	0.997072395914758	0.996043152568204	0.996431784885027	0.996482333461171	0.9969845770628	0.998265101198693	133	40353	101	94	84	76	46	16	0	0	0	0	0	0	40198	40205	40215	40223	40253	40283	187	187	187	187	187	187
E4_DM1	50_60	UKBB	CD2_BENIGN_LIPO_SKIN_TRUNK	-12.991869515826	-13.0045776054443	-13.0196096072955	-13.0385195578919	-13.050278368775	-13.1206105913336	2917.76484295805	2293.98239831338	2569.45531113433	2642.49383937953	2456.37770033509	3696.29794056493	0.996447288110143	0.995476819647026	0.995957080477115	0.996063116180957	0.995761007503445	0.997167784955925	172	50756	127	112	93	86	69	31	0	0	0	0	0	0	50524	50539	50558	50565	50582	50620	277	277	277	277	277	277
E4_DM1	50_60	UKBB	CD2_BENIGN_LIPO_SKIN_TRUNK_EXALLC	-12.9970436633192	-13.0044650239519	-13.0217430153981	-13.0329493796666	-13.0389973480609	-13.0936931933427	2988.16958486674	2420.98928727794	2780.20691957269	2795.13278972862	2657.44747977452	3983.04509825545	0.996529612030609	0.995714143791899	0.996262936529615	0.996279693240337	0.996085125667433	0.997377072925761	172	40333	127	112	93	86	69	31	0	0	0	0	0	0	40192	40207	40226	40233	40250	40288	186	186	186	186	186	186
E4_DM1	50_60	UKBB	CD2_BENIGN_MELANOCYTIC	-13.9681716132417	-13.9673304291058	-13.9686929244351	-13.9681607134642	-13.9809495144569	-13.9579296679866	3081.83806371475	2353.46325313759	2620.00652972149	2978.92149592898	2920.12011490317	4055.57964523661	0.996383667770871	0.995264743619874	0.99574605960303	0.996258733588245	0.996179903323928	0.997253957369573	423	50496	309	290	241	187	135	77	0	0	0	0	0	0	50331	50350	50399	50453	50505	50563	279	279	279	279	279	279
E4_DM1	50_60	UKBB	CD2_BENIGN_MELANOCYTIC_EXALLC	-13.9870464934185	-13.9801312640689	-13.9822073995295	-13.9803293920248	-13.9925681533913	-13.9739147905625	3278.24110721122	2510.53175367231	2829.75991302208	3214.31111893569	3188.8138429312	4418.86372508983	0.996595730996107	0.9955569280378	0.996057565886444	0.99652969068806	0.996498880518721	0.997476828212912	423	40301	309	290	241	187	135	77	0	0	0	0	0	0	40230	40249	40298	40352	40404	40462	185	185	185	185	185	185
E4_DM1	50_60	UKBB	CD2_BENIGN_MELANOCYTIC_TRUNK	-12.9808370008519	-12.9802966500541	-12.9842142866001	-12.9583103306336	-12.9954947891255	-12.9938593349479	2811.9371029338	2134.27417456507	2415.6840874344	2686.21893853963	2900.3635090509	4258.6523942987	0.996316712549393	0.99514743018107	0.995711420096612	0.996151022726375	0.996424975722752	0.997565524794628	182	50881	138	130	106	83	51	29	0	0	0	0	0	0	50644	50652	50676	50699	50731	50753	281	281	281	281	281	281
E4_DM1	50_60	UKBB	CD2_BENIGN_MELANOCYTIC_TRUNK_EXALLC	-12.9906061219966	-12.9889830158736	-12.9940759759809	-12.9681039409084	-13.0000321276681	-12.9989709357783	2960.00257535144	2288.69038410695	2606.18715672047	2852.91653112605	3152.1967060401	4646.9658417019	0.996498323726625	0.995471797562856	0.996021878313094	0.99637318015702	0.99670943900755	0.997768078130316	182	40496	138	130	106	83	51	29	0	0	0	0	0	0	40353	40361	40385	40408	40440	40462	187	187	187	187	187	187
E4_DM1	50_60	UKBB	CD2_BENIGN_OVARY	-13.0077137059179	-13.0071126592321	-13.0075379012549	-13.0068121922121	-13.0067004879982	-13.0064683027575	3630.75737088639	2638.99256047489	3035.70400762716	3439.83064583066	3569.25046324706	5831.98474317497	0.997141469210172	0.99606738855308	0.996581194384786	0.996983017197117	0.997092436452813	0.998220562620846	149	29081	116	106	84	63	43	18	0	0	0	0	0	0	28981	28991	29013	29034	29054	29079	133	133	133	133	133	133
E4_DM1	50_60	UKBB	CD2_BENIGN_OVARY_EXALLC	-13.009182482232	-13.0087352281132	-13.0091751570162	-13.0081462947333	-13.0081468251707	-13.0076017458826	3978.19350202926	2833.59141899986	3290.74269748303	3735.96367899847	3803.14048445572	6256.54243973859	0.997390823913876	0.996337004529179	0.996845759779979	0.997221873922356	0.997270945072442	0.998341167309365	149	23216	116	106	84	63	43	18	0	0	0	0	0	0	23155	23165	23187	23208	23228	23253	94	94	94	94	94	94
E4_DM1	50_60	UKBB	CD2_BENIGN_RECTUM	-13.5650257916564	-13.5648418061435	1.64608560739798	-13.6092506886755	-13.6329094074957	-13.5394611962176	2218.99986708999	1599.41280677438	1.00502932329628	3234.24161009105	4005.98544553832	7214.10694337291	0.995122461521913	0.993233111520011	0.101453335021847	0.996642619731683	0.997284696340758	0.998502528338874	406	50782	382	347	255	94	49	13	1	1	1	0	0	0	50528	50563	50655	50816	50861	50897	277	277	277	278	278	278
E4_DM1	50_60	UKBB	CD2_BENIGN_RECTUM_ANAL	-13.5629457511764	-13.5632140581923	1.63082017009757	-13.6071771154006	-13.6298466053118	-13.5515529032874	2202.13471542474	1590.0788726023	1.00496147311403	3178.53197187165	3872.69120867239	6593.99078678378	0.995085860768824	0.993194206873685	0.104638827845813	0.996584296313288	0.997191869649415	0.998360239258022	416	50777	388	351	260	98	53	16	1	1	1	0	0	0	50527	50564	50655	50817	50862	50899	277	277	277	278	278	278
E4_DM1	50_60	UKBB	CD2_BENIGN_RECTUM_ANAL_EXALLC	-13.5606008761789	-13.5591967019525	1.75402652525411	-13.5914131541074	-13.6146207825547	-13.5453132714808	2358.3929079005	1726.2760685459	1.00699771220165	3422.87174855234	4123.93299183866	7206.22638208525	0.995412242625823	0.99373300559443	0.0815368571500484	0.996831797679051	0.997365894156717	0.998500242790973	416	40495	388	351	260	98	53	16	1	1	1	0	0	0	40337	40374	40465	40627	40672	40709	185	185	185	186	186	186
E4_DM1	50_60	UKBB	CD2_BENIGN_RECTUM_EXALLC	-13.5626132223043	-13.5611895997067	1.77202288962539	-13.5940365333943	-13.6170559162604	-13.5379937304158	2377.6483048957	1736.56445299139	1.00712447083075	3479.51548408142	4256.37110794535	7857.77953695698	0.995448720911465	0.993769218405067	0.078494746218528	0.996882771660072	0.997447398295385	0.998625343102702	406	40500	382	347	255	94	49	13	1	1	1	0	0	0	40338	40373	40465	40626	40671	40707	185	185	185	186	186	186
E4_DM1	50_60	UKBB	CD2_BENIGN_SIGMOID_COLON	-14.0500149743025	-14.0562447392776	-14.0638966143668	-14.0794457569622	-14.0594597436288	-14.0222804302062	2499.10123752343	1844.51541231065	2280.48221234374	3836.74004523348	4328.42919272898	7317.18372659464	0.995514294977445	0.993919729791443	0.995079420140591	0.997072059339707	0.997408342463873	0.998470975359829	564	50688	516	444	345	114	71	24	0	0	0	0	0	0	50464	50536	50635	50866	50909	50956	272	272	272	272	272	272
E4_DM1	50_60	UKBB	CD2_BENIGN_SIGMOID_COLON_EXALLC	-14.0453551404972	-14.0501631909292	-14.0566833296998	-14.0703474944386	-14.0490466566964	-14.0216391972183	2650.01107820773	2019.79404735177	2412.9717334766	4134.81936132364	4708.65114681786	7974.96803158635	0.995771142376602	0.994449771801395	0.995351977392025	0.997284889523973	0.997619381763441	0.998597155045104	564	40504	516	444	345	114	71	24	0	0	0	0	0	0	40365	40437	40536	40767	40810	40857	187	187	187	187	187	187
E4_DM1	50_60	UKBB	CD2_BENIGN_SKIN	-12.9733819070138	-12.9600291920782	-12.9424025055545	-12.9571516821876	-12.9781297779625	-12.9393634564185	2339.09858166342	1754.57515457631	2003.68184283778	2295.78150073044	2156.59255734071	3048.16735283244	0.995574702094167	0.994106543031514	0.994846251979716	0.995496846546226	0.995198450054119	0.996613018208241	259	50572	198	183	145	110	85	45	0	0	0	0	0	0	50354	50369	50407	50442	50467	50507	279	279	279	279	279	279
E4_DM1	50_60	UKBB	CD2_BENIGN_SKIN_EXALLC	-12.9883049358572	-12.9760204241168	-12.9631937671127	-12.9722388008408	-12.9875623494606	-12.9595418199079	2496.43997772491	1870.87177768241	2150.65722655868	2473.18566413574	2312.48915947946	3318.44523633014	0.995848840220646	0.994466064712643	0.995190740110473	0.99581499207708	0.995518888829388	0.99688402510422	259	40245	198	183	145	110	85	45	0	0	0	0	0	0	40118	40133	40171	40206	40231	40271	188	188	188	188	188	188
E4_DM1	50_60	UKBB	CD2_BENIGN_TRANSVERSE_COLON	-12.2368155595574	1.81129126294658	2.26498480663365	2.98578154056426	-12.2342264823862	-12.1886618916528	1384.20050052625	1.00444289927289	1.00442525993647	1.00414709541234	2254.12666541512	4127.794707766	0.992946513866445	0.0713443345714113	0.0241329634900359	0.00294472035297072	0.995669519087509	0.997643988692228	270	50870	247	198	134	67	36	12	3	3	2	1	0	0	50616	50665	50729	50796	50827	50851	274	274	275	276	277	277
E4_DM1	50_60	UKBB	CD2_BENIGN_TRANSVERSE_COLON_EXALLC	-12.2240343118398	1.98877096725908	2.42820006683056	3.15489375896737	-12.2208217133731	-12.1933783481169	1491.41991356486	1.00624178646088	1.00632369533137	1.00585468136184	2444.72952952049	4408.64551883729	0.993460420530781	0.0481055890218169	0.015824365251358	0.00170959727876805	0.996011516105048	0.997793223364692	270	40612	247	198	134	67	36	12	3	3	2	1	0	0	40448	40497	40561	40628	40659	40683	184	184	185	186	187	187
E4_DM1	50_60	UKBB	CD2_INSITU	1.46517847950562	-13.4328383462963	1.31976610692217	-13.3874248881357	1.79392326699471	-13.3552458580549	1.00617416511522	1343.21089105576	1.00500309082656	1891.93599878534	1.00483546486867	3003.97185916475	0.145340728856591	0.992020854098183	0.189116888693442	0.994354179794761	0.0742141997165612	0.99645272663265	746	49936	612	536	404	285	195	89	3	2	2	1	1	0	49796	49872	50004	50123	50213	50319	271	272	272	273	273	274
E4_DM1	50_60	UKBB	CD2_INSITU_BREAST	-13.1798747217391	-13.1790938591397	-13.1786981088772	-13.1784814649752	3.05916436643434	-13.1759449503127	3151.54103009754	2186.93401401529	2534.87624824493	2999.04322119539	1.00845419390675	6903.53655377489	0.996663223546773	0.995191747075084	0.995851855730164	0.99649392413475	0.0024171995929606	0.998477175200644	207	29029	179	169	135	99	56	16	1	1	1	1	1	0	28924	28934	28968	29004	29047	29087	132	132	132	132	132	133
E4_DM1	50_60	UKBB	CD2_INSITU_BREAST_EXALLC	-13.1918291312745	-13.1911019199924	-13.1909564581202	-13.1913692868844	3.15591989193829	-13.1878654341851	3365.24805701405	2366.13079141666	2749.02405931524	3206.98010515181	1.01160425790304	7369.92304718766	0.996872287077372	0.995551842662064	0.996171433976408	0.996718046303785	0.00181024326709283	0.998572252581603	207	23249	179	169	135	99	56	16	1	1	1	1	1	0	23182	23192	23226	23262	23305	23345	94	94	94	94	94	95
E4_DM1	50_60	UKBB	CD2_INSITU_BREAST_INTRADUCTAL	-13.1737204446708	-13.1729970645439	-13.1722681883573	-13.1714832332167	2.81495019678812	-13.1697681730039	2880.78292436895	2033.91231229645	2321.51406373805	2822.94621009161	1.00802635598641	5302.07454471008	0.996351314280712	0.994832393986359	0.995472828190302	0.996277192620468	0.00522965984754083	0.998018144822215	251	28983	214	201	159	111	73	23	1	1	1	1	1	0	28887	28900	28942	28990	29028	29078	132	132	132	132	132	133
E4_DM1	50_60	UKBB	CD2_INSITU_BREAST_INTRADUCTAL_EXALLC	-14.1773906913556	-14.176317971547	-14.1754015500223	-14.1746543860642	2.92738358872037	-14.1725651345887	5061.43505316911	3617.7584940004	4142.28465187528	4958.41285010144	1.01108545287809	9328.5830632361	0.997765079224731	0.996873468389172	0.997269547383922	0.997719084145064	0.00378810796350086	0.998787804484232	251	23321	214	201	159	111	73	23	1	1	1	1	1	0	23262	23275	23317	23365	23403	23453	95	95	95	95	95	96
E4_DM1	50_60	UKBB	CD2_INSITU_EXALLC	1.5345809665143	-13.4702280700442	1.39234131815456	-13.4436328380496	1.84738182039331	-13.4256896773613	1.00877388029129	1417.24154039438	1.00679449365901	2010.95819951206	1.00646946206765	3223.15923793198	0.12820116548749	0.992416588925889	0.166681759095174	0.994666031751272	0.0664305914715538	0.996676515572357	746	40384	612	536	404	285	195	89	3	2	2	1	1	0	40327	40403	40535	40654	40744	40850	188	189	189	190	190	191
E4_DM1	50_60	UKBB	CD2_LEIOMYOMA_ENDOMETRIOSIS	-13.0133867933824	-13.0136848519987	-13.0144069716758	-13.0122732142852	-13.0098876860139	-13.0074495723688	4198.11623428685	2816.83377771979	2876.02861537006	2839.32278706189	2557.90624460966	3821.65650475133	0.997526708838359	0.996313811142378	0.996389479959691	0.996343404278226	0.995941859171094	0.997284312931318	151	28106	87	89	89	92	82	40	0	0	0	0	0	0	28041	28039	28039	28036	28046	28088	129	129	129	129	129	129
E4_DM1	50_60	UKBB	CD2_LEIOMYOMA_ENDOMETRIOSIS_EXALLC	-14.0169471021085	-14.0169652443299	-14.0178907338881	-14.0149021774279	-14.0117500351529	-14.0088295445748	7484.67691618946	5000.67030571247	5220.65024795934	5117.88605426524	4603.03194233975	6762.19986444313	0.998505760599926	0.997763518722713	0.997857614545939	0.997815062708676	0.997571222207994	0.998347073284196	151	22442	87	89	89	92	82	40	0	0	0	0	0	0	22415	22413	22413	22410	22420	22462	91	91	91	91	91	91
E4_DM1	50_60	UKBB	CD2_NEOPLASM	1.18825392859549	0.0788810887955041	0.110064049576016	0.0968033166835335	0.548493757424595	-13.9883220700724	0.396054662118561	0.511684283156376	0.587435290419705	0.715743376901501	0.586943905364331	1282.04411180344	0.0026977838429571	0.877483827482151	0.851375481702235	0.892415292998236	0.350050711168677	0.991294492396651	7908	41137	6388	5626	4323	2977	2061	974	16	9	7	5	3	0	42455	43217	44520	45866	46782	47869	186	193	195	197	199	202
E4_DM1	50_60	UKBB	CD2_PRIMARY_LYMPHOID_HEMATOPOIETIC	-12.1908400303396	1.71546289883797	-12.1958705659771	-12.1981881041085	3.03335184072384	-12.2075529192943	1331.73191908886	1.00424759825984	1324.15938152652	1716.77602166374	1.00381450414794	3229.56986264894	0.992696167256471	0.0875979176375832	0.992651368566071	0.9943308480881	0.00251255695674808	0.996984058181347	324	50691	284	232	151	94	50	18	1	1	1	1	1	0	50454	50506	50587	50644	50688	50720	276	276	276	276	276	277
E4_DM1	50_60	UKBB	CD2_PRIMARY_LYMPHOID_HEMATOPOIETIC_EXALLC	-13.1889799531901	1.81807467245578	-13.1996864359303	-13.196934171075	3.12355141561913	-13.2019271357148	2302.69413827297	1.00565199123962	2296.86289227485	2991.45591538173	1.00503127152882	5603.10846383784	0.995430037465503	0.07062880912802	0.995414716272553	0.996480109963547	0.00188412470221036	0.998120042801945	324	40892	284	232	151	94	50	18	1	1	1	1	1	0	40736	40788	40869	40926	40970	41002	195	195	195	195	195	196
E4_DM1	50_60	UKBB	CHOLELITH_BROAD	1.50324796349921	0.314306536244988	1.9523932347735	0.874983669867532	-13.4363753131478	-13.4227969614243	0.716730533785298	1.00547280083353	0.511038564829351	1.00560670327869	1328.95755833711	2126.68046149186	0.0359609773177985	0.754587798396111	0.000133212689701212	0.384242890024042	0.991933155649794	0.994964090024105	1645	48348	1302	1145	877	671	464	211	7	5	5	1	0	0	48446	48603	48871	49077	49284	49537	238	240	240	244	245	245
E4_DM1	50_60	UKBB	CHRONNAS	-12.9686282691353	-12.9717832330927	-12.962468744774	-12.9797300461101	-12.9687655209687	-12.9144170202819	3567.64562373169	2642.70113376305	3017.73099729091	3266.16091779682	3227.63955310496	7030.8708356056	0.997099643133309	0.996083573782092	0.996572748901063	0.996829213499014	0.996794081318946	0.998534433585972	140	48170	101	95	75	66	48	14	0	0	0	0	0	0	47970	47976	47996	48005	48023	48057	239	239	239	239	239	239
E4_DM1	50_60	UKBB	CIRRHOSIS_BROAD	2.84047586456492	2.55563700120553	3.01287403814427	-11.2553769449517	-11.2786118971648	-11.2880630024864	1.00557200290906	1.00499718800327	1.00524030825102	1468.59104468265	1831.50933141553	2336.20034178929	0.00473195237100068	0.0109927405080579	0.00272500536433594	0.993885020879141	0.995086580631125	0.996144792899393	193	50847	166	104	64	47	27	12	2	2	1	0	0	0	50604	50666	50706	50723	50743	50758	268	268	269	270	270	270
E4_DM1	50_60	UKBB	COLITNONINFNAS	1.80764387937471	1.66207823905449	0.778737223482861	-13.4969183552196	-13.5000604496577	-13.5008721432294	0.71635878761464	0.58656117231529	1.00527106857229	1406.81759336413	1302.19554561001	1829.91159561776	0.0116233442275266	0.00460272726103869	0.438544157494213	0.992345263789391	0.991728356856493	0.994113355125918	1245	48719	945	821	676	527	425	244	6	4	1	0	0	0	48770	48894	49039	49188	49290	49471	243	245	248	249	249	249
E4_DM1	50_60	UKBB	CONGEN_HEART_ARTER	-12.0841266566378	-12.0952097342937	-12.0673227279847	-12.0635406847565	-12.0733318769702	-12.0138288392575	1980.68976642588	1542.01370154353	1878.74598250534	2121.73556347071	2390.30294265333	4037.52270823779	0.995132161310649	0.993741636575899	0.994875164401807	0.995463496409652	0.99596993168944	0.997625862417461	135	50933	109	91	65	50	29	14	0	0	0	0	0	0	50679	50697	50723	50738	50759	50774	280	280	280	280	280	280
E4_DM1	50_60	UKBB	COPD_ASTHMA_INFECTIONS	1.38976091641568	0.297171821566987	0.460230293256887	1.1221545332254	-15.1670004723476	-15.1699396297806	0.465135023763024	0.588921630193533	0.588877386683753	0.46190552980807	1496.57483221013	2354.10879604378	0.00280933105528765	0.613837463511413	0.434485898216861	0.015123724457056	0.991913997148417	0.994858446274867	4960	38787	3634	3226	2742	2372	1877	898	12	10	8	5	0	0	39924	40332	40816	41186	41681	42660	177	179	181	184	189	189
E4_DM1	50_60	UKBB	COPD_ASTHMA_PNEUMONIA_SEPSIS	2.32335357613882	1.96194842000521	1.89988218361059	2.29401750340613	-12.8978060690265	-12.877451059119	0.591402080342323	0.589433170410858	0.717211914624066	0.716965037188637	1523.95732681714	2684.64212817478	8.54590231925821e-05	0.000873043098443705	0.00807343878527552	0.00137607669229856	0.993247292889024	0.996172793433431	1052	37506	902	649	442	303	191	78	8	6	4	2	0	0	37479	37732	37939	38078	38190	38303	169	171	173	175	177	177
E4_DM1	50_60	UKBB	COPD_EARLY	-13.2726460418967	1.10670091159106	-13.270014012625	-13.2763249095693	-13.2732180109117	3.50698657268095	1629.69410690949	1.004242459488	1598.49055401743	2012.23507413963	2316.39018947516	1.00532194562939	0.993501895697394	0.27045053680456	0.993376365182032	0.994735755303917	0.995428042384197	0.000485881681383372	641	49550	556	429	302	193	115	46	1	1	0	1	1	1	49377	49504	49631	49740	49818	49887	257	257	258	257	257	257
E4_DM1	50_60	UKBB	COPD_EARLYANDLATER	-13.2606040691254	1.08051860535821	-13.2586550670292	-13.2647968863883	-13.261705038163	3.47790939120047	1605.00468353496	1.00410361153863	1570.48144094959	1977.97185313634	2265.6742730498	1.00515022706574	0.99340792522834	0.281881329217988	0.993264007944701	0.994649217434908	0.995329757059749	0.00053999658397069	641	50080	556	429	302	193	115	46	1	1	0	1	1	1	49900	50027	50154	50263	50341	50410	264	264	265	264	264	264
E4_DM1	50_60	UKBB	COPD_EARLY_EXMORE	-14.6246795963646	1.30635393900956	-14.6205956891318	-14.6228526723783	-14.6209991499851	3.72333264000894	3617.89142242164	1.00930794643757	3531.43534953219	4414.69917049031	5020.37426265953	1.01185756885086	0.996774703020207	0.195559536790309	0.996696664928084	0.997357163739335	0.997676298143538	0.000233508182827534	641	26996	556	429	302	193	115	46	1	1	0	1	1	1	26978	27105	27232	27341	27419	27488	102	102	103	102	102	102
E4_DM1	50_60	UKBB	COPD_EXCL	1.18239927959698	0.375567868483261	0.583089447266248	0.477311104344552	-15.0737435490723	-15.0740174754838	0.467364561100082	0.515719090807964	0.51572001895288	0.590794027528514	1365.3729362599	2163.80086007755	0.0114085524551488	0.466465974482048	0.258210102191086	0.419139761603557	0.991191517993598	0.994441619489295	5729	30458	4330	3811	3132	2581	1966	943	11	10	7	3	0	0	31709	32228	32907	33458	34073	35096	137	138	141	145	148	148
E4_DM1	50_60	UKBB	COPD_HOSPITAL	-13.2606040691254	1.08051860535821	-13.2586550670292	-13.2647968863883	-13.261705038163	3.47790939120047	1605.00468353496	1.00410361153863	1570.48144094959	1977.97185313634	2265.6742730498	1.00515022706574	0.99340792522834	0.281881329217988	0.993264007944701	0.994649217434908	0.995329757059749	0.00053999658397069	641	50080	556	429	302	193	115	46	1	1	0	1	1	1	49900	50027	50154	50263	50341	50410	264	264	265	264	264	264
E4_DM1	50_60	UKBB	COPD_HOSPITAL_ASTHMA_INF	-12.0308118870355	-12.0293552729479	-12.0426441329383	-12.0857363216245	-12.0535554445996	-11.9170110612892	1796.16028811867	1552.56445194402	1828.10701814557	2394.09993417903	2667.51001420467	5636.36919174526	0.99465575130133	0.99381800813138	0.994743978205116	0.995972189246207	0.996394647812863	0.998313028879224	146	49323	136	96	64	41	25	5	0	0	0	0	0	0	49080	49120	49152	49175	49191	49211	253	253	253	253	253	253
E4_DM1	50_60	UKBB	COPD_HOSPITAL_ASTHMA_PNEUM_SEPSIS	-11.2950659274097	3.11805357343896	3.54214317316147	-11.2862215662859	-11.2572405158158	-11.194868589076	1492.34764957968	1.004804387753	1.00504864744768	2157.23542377076	2696.59823616921	6826.58820684877	0.99396114392173	0.00191475890241262	0.000424523140600221	0.995825647605436	0.996669154419919	0.998691555937856	104	49349	98	60	38	26	12	2	2	2	1	0	0	0	49097	49135	49157	49169	49183	49193	256	256	257	258	258	258
E4_DM1	50_60	UKBB	COPD_HOSPITAL_MAIN	-13.2606040691254	1.08051860535821	-13.2586550670292	-13.2647968863883	-13.261705038163	3.47790939120047	1605.00468353496	1.00410361153863	1570.48144094959	1977.97185313634	2265.6742730498	1.00515022706574	0.99340792522834	0.281881329217988	0.993264007944701	0.994649217434908	0.995329757059749	0.00053999658397069	641	50080	556	429	302	193	115	46	1	1	0	1	1	1	49900	50027	50154	50263	50341	50410	264	264	265	264	264	264
E4_DM1	50_60	UKBB	COPD_MODE	-14.6270935593964	1.31828492349726	-14.6221280504049	-14.6249942721246	-14.6233383632065	3.75689936759292	3681.79527022298	1.00964802077483	3558.84626934135	4467.29997743255	5004.73878238856	1.01264520109871	0.996830160135587	0.191658808973011	0.996721764158995	0.997387899548649	0.997668665676163	0.000207270831334332	641	26367	556	429	302	193	115	46	1	1	0	1	1	1	26349	26476	26603	26712	26790	26859	102	102	103	102	102	102
E4_DM1	50_60	UKBB	COX_ARTHROSIS	-13.5345864241556	0.930718569508387	-13.533763154783	1.80253329108162	2.07842684228347	-13.6309510262765	1767.48342886513	1.00649754675511	1702.95623954171	1.00638572998139	1.00573995365878	5100.2089330205	0.993890221639293	0.355116661032348	0.993659104824137	0.0732779171531407	0.0387751752553299	0.997867555512312	952	42547	849	704	485	303	168	52	1	1	1	2	1	0	42468	42613	42832	43014	43149	43265	181	181	181	180	181	182
E4_DM1	50_60	UKBB	C_PSOR_ARTHR_COMORB	1.86874121201076	1.22097889984779	1.7786781671755	1.13380693692973	2.69037631613264	-13.1330531048648	0.434747744148488	0.469348664618743	0.432341927768399	0.721087925311335	0.401787534833561	1871.78523476351	1.71997098235623e-05	0.00928353151095946	3.88769921166325e-05	0.115868008945049	2.14176262639682e-11	0.994401828725185	3570	28742	3150	2624	1811	1174	670	215	20	18	14	9	7	0	29038	29564	30377	31014	31518	31973	104	106	110	115	117	124
E4_DM1	50_60	UKBB	C_STROKE	3.83738917871945	-13.7218232302312	-13.7218015683664	-13.7084897496746	-13.6989686777279	-13.7142469681843	0.521916073777674	2536.35855026099	3093.07591285398	3666.91431716807	4156.29430454406	7338.26790351305	1.94530058077309e-13	0.995683426740677	0.996460359197688	0.997017174141601	0.997370211294894	0.998508860715751	563	45637	489	378	256	181	107	34	4	0	0	0	0	0	45578	45689	45811	45886	45960	46033	129	133	133	133	133	133
E4_DM1	50_60	UKBB	D3_ANAEMIA	2.69809905236134	2.42130973376337	1.75243867845989	-15.0679201426362	-15.0088985480354	2.07787331897806	0.549796255942476	0.496093414390453	0.740457379284137	3611.41139954624	3433.84958048351	1.02323703128506	9.22669558723931e-07	1.05681200097518e-06	0.0179475921842306	0.996670989639854	0.99651256410188	0.0422868371050653	2286	19143	1705	1488	1204	984	724	340	10	7	2	0	1	1	19673	19890	20174	20394	20654	21038	41	44	49	51	50	50
E4_DM1	50_60	UKBB	D3_ANAEMIANAS	2.54928510887965	1.38219661173586	1.00269460155158	-13.0734447997268	-13.0646597584094	-13.0470383186432	0.513727504878771	0.714638537151023	1.00552563037942	1317.20540659804	1350.03729128286	2153.64500392476	6.96527322348436e-07	0.0530983884676016	0.318674949325882	0.992081016025231	0.992278785422109	0.995166349726191	1169	49439	916	759	580	449	314	134	6	3	1	0	0	0	49434	49591	49770	49901	50036	50216	252	255	257	258	258	258
E4_DM1	50_60	UKBB	D3_ANAEMIA_B12_DEF	-12.1247539213083	2.72778755697332	2.92212207217933	-12.0621375255763	-12.0456690529598	-12.0307796448624	2205.39947202379	1.00652241755745	1.00670874016508	1993.49279533766	2200.18084652719	3966.27583605548	0.995613445388841	0.00672606780426224	0.00370021148133528	0.995172225052172	0.995631720290802	0.997579805588422	142	48054	104	93	78	70	43	20	2	2	1	0	0	0	47864	47875	47890	47898	47925	47948	226	226	227	228	228	228
E4_DM1	50_60	UKBB	D3_ANAEMIA_IRONDEF	-14.5235382616725	1.88923071082246	-14.4780965019268	-14.4586100163965	-14.431109784288	1.77619754431764	2442.88191882149	0.510943300948342	2010.58623330835	2214.47587112663	2200.27718964581	1.00450165509206	0.995256406544739	0.000217703256636046	0.994254536490771	0.99479054168571	0.994766897010165	0.0770211993581748	1288	49130	928	858	730	598	446	210	4	4	0	1	1	1	49235	49305	49433	49565	49717	49953	251	251	255	254	254	254
E4_DM1	50_60	UKBB	D3_ANAEMIA_IRONDEF_NAS	-14.5235382616725	1.88923071082246	-14.4780965019268	-14.4586100163965	-14.431109784288	1.77619754431764	2442.88191882149	0.510943300948342	2010.58623330835	2214.47587112663	2200.27718964581	1.00450165509206	0.995256406544739	0.000217703256636046	0.994254536490771	0.99479054168571	0.994766897010165	0.0770211993581748	1288	49130	928	858	730	598	446	210	4	4	0	1	1	1	49235	49305	49433	49565	49717	49953	251	251	255	254	254	254
E4_DM1	50_60	UKBB	D3_APLASTICANDOTHANAEMIA	2.46004111909242	1.28878129342276	0.888262743203948	-13.0727875174042	-13.0595421019745	1.98647442759658	0.513288113199873	0.714474389817816	1.00559413973703	1237.19457587009	1241.50006275625	1.00541473090814	1.64543316767994e-06	0.071259946577513	0.377062687667818	0.991569328352137	0.99160707666239	0.0481801378996332	1302	49514	998	823	636	502	365	175	6	3	1	0	1	1	49560	49735	49922	50056	50193	50383	252	255	257	258	257	257
E4_DM1	50_60	UKBB	D3_BLOODOTHER	-13.1504540214121	2.37753798371059	2.76056965325661	-13.1144244300247	-13.1041414171048	-13.1697296675836	1645.15033198573	0.585042349901892	0.585122069324096	1931.50478117642	2068.56995969164	3278.38665768213	0.993622204432891	4.82650322884439e-05	2.3824705617724e-06	0.994582609123664	0.994945531264718	0.996794796707274	619	50419	521	383	253	191	119	58	4	4	3	0	0	0	50239	50377	50507	50569	50641	50702	274	274	275	278	278	278
E4_DM1	50_60	UKBB	D3_BLOOD_IMMUN	0.924036086073325	1.92203432233159	1.37464267100281	0.235384148722336	-13.4168938150342	1.10819391725779	0.715984001543242	0.348993125762399	0.511070591441981	1.00548652669894	929.954715630312	1.0047420532592	0.196848650565879	3.64233893840897e-08	0.00715095278338652	0.814907536773634	0.988488943732034	0.270042970572014	2935	47113	2227	1899	1500	1227	895	422	13	12	5	1	1	1	47579	47907	48306	48579	48911	49384	229	230	237	241	241	241
E4_DM1	50_60	UKBB	D3_COAGDEF_PURPUR_HAEMORRHAGIC	-13.1812160258004	-13.1751478184116	-13.1703715565997	2.68722203069935	-13.1299141963266	-13.109228049416	2315.96690603122	1926.15762518558	2269.08224418125	1.00452863656812	2826.2617115068	4472.45288839079	0.995458902304211	0.99454241702726	0.995368886628873	0.00747053046400399	0.996293295098605	0.997661320096918	330	50625	284	199	133	97	65	31	0	0	1	1	0	0	50397	50482	50548	50584	50616	50650	274	274	273	273	274	274
E4_DM1	50_60	UKBB	D3_COAGOTHER	-11.5785549015912	-11.5596208909785	-11.5315819301506	3.65941058710548	-11.5394498181117	-11.4959279434309	1855.47766598067	1445.14566505514	1635.51603842851	1.00600315558565	2017.25420116964	3630.39188783813	0.995021071713746	0.993617844272285	0.994374378034465	0.000275218489901118	0.995435826267624	0.997473438578377	112	50335	91	70	54	41	27	10	0	0	1	1	0	0	50088	50109	50125	50138	50152	50169	268	268	267	267	268	268
E4_DM1	50_60	UKBB	D3_HAEMOLYTICANAEMIA	3.42541712109409	-12.1559913042286	-12.1428336023805	-12.1692293448317	-12.1578309832865	-12.1948657118848	1.01121388017345	1986.10677545858	2108.21136683437	2319.35971429651	2007.00747557494	3344.16821024382	0.000705504923719086	0.995116568078101	0.995404385898613	0.995813674092014	0.995166691492247	0.997090435379984	115	50898	82	74	60	53	45	23	1	0	0	0	0	0	50654	50662	50676	50683	50691	50713	276	277	277	277	277	277
E4_DM1	50_60	UKBB	D3_IMMUNEMECHANISM	-12.2319384665156	3.37864817643314	-12.2143234333868	-12.2329724687515	-12.256426735061	-12.3060612799047	2256.58963663835	0.714737506921122	1898.30370409966	1992.19195503822	2148.57766049419	4113.2080175508	0.995675054560518	2.27729499515304e-06	0.994866178250801	0.995100653576972	0.995448542165517	0.997612860421977	130	50814	99	89	79	65	44	17	2	2	0	0	0	0	50567	50577	50587	50601	50622	50649	276	276	278	278	278	278
E4_DM1	50_60	UKBB	D3_NUTRIANAEMIA	-14.5517928367298	1.99809964233324	0.615627763232274	-14.4835380455191	-14.452204268683	1.7243171267852	2325.43341506811	0.458930215252439	1.00531645163799	2108.77134174781	2126.27529073667	1.00442103509278	0.995007135020145	1.33785446477862e-05	0.540291585752019	0.994519984074071	0.994576853750383	0.0860289886741865	1414	49189	1031	941	797	659	477	220	6	6	1	1	1	1	49313	49403	49547	49685	49867	50124	253	253	258	258	258	258
E4_DM1	50_60	UKBB	D3_OTHERANAEMIA	2.51514346943779	1.34641156514633	0.940944187092372	-14.0675739667381	-14.058059909543	-14.0392312477496	0.513899240907201	0.714736327407841	1.00574046196993	2077.09195897748	2082.2870677429	3085.36100679482	9.86890345032341e-07	0.0595936860794792	0.349492791662134	0.994596188089474	0.994613315367348	0.996369420894842	1246	49448	948	795	619	493	360	174	6	3	1	0	0	0	49491	49644	49820	49946	50079	50265	249	252	254	255	255	255
E4_DM1	50_60	UKBB	D3_OTHERBLOOD	-12.2629118332395	2.83371490842716	-12.2525830732684	-12.2017795173975	-12.1691688853674	-12.1657472806807	2457.76727446344	1.00525756793408	2233.17442018967	2463.98517440232	2646.54270375221	4435.42645532611	0.99601900980309	0.00481893719760005	0.99562233127544	0.996048851347895	0.996331229515776	0.997811518271707	101	49823	81	72	55	45	27	15	1	1	0	0	0	0	49581	49590	49607	49617	49635	49647	261	261	262	262	262	262
E4_DM1	50_60	UKBB	D3_PURPURA_AND3_OTHER_HAEMORRHAGIC	-13.0278930032645	-13.0320190023689	-13.0434179811026	-13.007513115538	-12.9659671172521	-12.9341896761327	2565.82538169491	2207.79592226136	2659.63793859666	3231.53193628085	3357.11944771239	5193.9432997854	0.995948785097586	0.995290331741376	0.996087023741514	0.996788375894637	0.996918394051812	0.998013074269937	227	50554	200	134	83	58	40	21	0	0	0	0	0	0	50308	50374	50425	50450	50468	50487	273	273	273	273	273	273
E4_DM1	50_60	UKBB	D3_THROMBOCYTOPENIANAS	-12.0372042708537	-12.0481398640786	-12.0512921626408	-11.9967714850036	-11.9568311696579	-11.9440822240527	1785.15422012686	1568.44967840114	1927.82186718495	2525.73128825152	2912.34630675418	5016.80979731932	0.99461994568604	0.993871062375229	0.99501225839785	0.996210205416598	0.996724241151083	0.998100388457714	172	50504	158	102	61	37	19	10	0	0	0	0	0	0	50248	50304	50345	50369	50387	50396	270	270	270	270	270	270
E4_DM1	50_60	UKBB	DM2_RETINOPATHY	2.22348438253882	2.06407742269504	1.75315139430613	-13.7388664045676	-13.7269545704791	-13.7677765574443	0.512919576876623	0.459387894781323	0.715370829206097	1928.6037805146	2144.26503946722	3497.29349450753	1.45788523970527e-05	7.01926017954798e-06	0.0142583101939713	0.994316128184324	0.994892212432516	0.996858980238467	108	3644	87	69	39	31	17	5	11	7	2	0	0	0	3439	3457	3487	3495	3509	3521	215	219	224	226	226	226
E4_DM1	50_60	UKBB	DM_OTHER_WIDE	2.16716925800067	3.88842690676708	3.43006825539464	2.43337798705406	3.3003224581775	-11.8715753729407	1.02249654814654	0.388801831977848	0.538162308014086	1.01967332807428	0.733950924350962	2244.10367692632	0.0340492390543384	1.50788297215395e-23	1.84559059282239e-10	0.0170128927081411	6.90315843796332e-06	0.995779115457179	1714	49304	1415	1203	855	608	376	169	13	14	5	3	2	0	49536	49748	50096	50343	50575	50782	54	53	62	64	65	67
E4_DM1	50_60	UKBB	DUODENAL_ULCER_UNSPE_ACUTE_CHRONIC_WO_HAEMORRHAGE_PERFORATION	3.9516055443861	-12.6682062168233	-12.6532688133888	-12.6440716397357	-12.6310120762155	-12.5951900219083	0.588449483263589	1702.06609164002	2017.40462737574	2488.3870951372	2675.29523002751	4489.719363375	1.87699964282676e-11	0.994061527409265	0.994995658530546	0.995945781042461	0.996232919653925	0.997761665337179	167	50816	136	125	93	63	41	16	3	0	0	0	0	0	50568	50579	50611	50641	50663	50688	276	279	279	279	279	279
E4_DM1	50_60	UKBB	E4_ACIDOSIS	4.34733062931222	-9.64483720229924	4.83087244701927	6.48109847769289	-9.44782197507062	NA	1.01122685204376	861.391570187559	1.01459270418268	0.729081889518289	3708.73014822945	0	1.71519660983621e-05	0.99106642534055	1.92263249251874e-06	6.14413422664826e-19	0.997967427439435	NA	114	43202	106	53	24	10	3	0	3	3	3	2	0	0	43088	43141	43170	43184	43191	43194	119	119	119	120	122	122
E4_DM1	50_60	UKBB	E4_CA_MET	-12.012771764057	-11.9781509073265	-11.9605150074651	-11.9280427558363	-11.9475691899918	-11.9755136438287	3009.8024241249	2686.08969561152	3498.24650811645	4806.03506050246	4590.31386960445	7249.25693825711	0.996815478783964	0.996441984042233	0.997272035675844	0.998019741582188	0.997923285748341	0.998681923791703	150	43270	137	69	39	22	18	8	0	0	0	0	0	0	43170	43238	43268	43285	43289	43299	113	113	113	113	113	113
E4_DM1	50_60	UKBB	E4_ENDOGLAND	2.38914793483748	2.62855566743238	2.98207091038388	-12.1433620394004	-12.114747994088	3.175579306928	1.00564458790512	0.713464514634713	0.714824533230075	1643.01721443265	1505.99341535207	1.00493620193468	0.0175138996011377	0.000229409807546659	3.0226608563963e-05	0.994102975433026	0.993581601331961	0.00157779426189577	318	50582	244	204	146	104	84	48	5	4	2	0	1	1	50379	50419	50477	50519	50539	50575	272	273	275	277	276	276
E4_DM1	50_60	UKBB	E4_ENDOMETPOSTOP	3.69140297382143	-12.547281605852	-12.5327728692914	-12.5145372623812	-12.5051365507458	-12.4590119102695	1.01334983832299	2702.75055110467	3185.76174096637	4244.76478201865	4494.6232953585	8802.83143736653	0.000269717151800035	0.996295904441173	0.996861133695337	0.997647657263763	0.997780093712803	0.998870721313035	171	43159	152	116	84	50	30	11	1	0	0	0	0	0	43065	43101	43133	43167	43187	43206	112	113	113	113	113	113
E4_DM1	50_60	UKBB	E4_FLUIDELECTRO	3.32701201741866	-12.2246788407225	2.56147806853043	3.98906496704935	3.60009650538148	4.71965250109533	0.592743416075043	1161.85286482909	1.00768718443665	0.719858098926049	1.00781491442936	1.00651735561536	1.98958746306725e-08	0.991605044978991	0.0110239813355995	2.99959846997104e-08	0.000354021637199873	2.74419971122507e-06	608	44347	557	353	191	89	46	17	5	3	4	4	2	1	44244	44448	44610	44712	44755	44784	149	151	150	150	152	153
E4_DM1	50_60	UKBB	E4_GLUCOPANCREAS	3.51568893743096	3.80698058893481	4.48682327806623	-10.6068827656305	-10.6255661336515	-10.7143335098049	1.00547003895239	0.713339141502059	0.586910661396589	1284.5073849685	1494.17384543833	2750.41422868882	0.000471293893422125	9.45777078367872e-08	2.09246370054515e-14	0.993411503959992	0.994326025892112	0.996891821029708	106	50943	81	60	46	36	23	7	5	4	3	0	0	0	50701	50722	50736	50746	50759	50775	262	263	264	267	267	267
E4_DM1	50_60	UKBB	E4_HYPERCHOL	2.30927767382966	1.81924622662006	2.36216580567523	1.58112893940694	2.77608641562062	2.28936624273199	0.424662476940615	0.422962934321421	0.393719668332725	0.715615454218469	0.45947438363828	1.00612289496825	5.39082346709228e-08	1.69879175491522e-05	1.97787837709865e-09	0.0271421550307329	1.52334240398329e-09	0.0228799077495506	2090	46244	1838	1566	1064	680	394	129	19	18	13	7	6	1	46295	46567	47069	47453	47739	48004	182	183	188	194	195	200
E4_DM1	50_60	UKBB	E4_HYPERLIPNAS	2.58581948464525	2.83057126562491	3.31766097163863	3.83691488401801	4.26916935879189	-10.0888212348508	1.01079457147742	0.720512184582208	0.721066622651157	0.720471817569077	0.720426624315036	1739.26638184111	0.0105214119752255	8.54580440086628e-05	4.20373809573505e-06	1.00643262417303e-07	3.10609336351323e-09	0.995371801788064	349	43578	314	256	153	96	50	13	7	7	6	4	2	0	43482	43540	43643	43700	43746	43783	124	124	125	127	129	131
E4_DM1	50_60	UKBB	E4_HYPOKALAEMIA	4.40824831944325	-9.74802215262943	-9.73294195765197	-9.70115310509852	-9.67318782330519	5.46627839333787	0.597219867066778	591.251026472596	824.146087554182	1074.74680119609	1301.87344447609	1.00962432543872	1.56772421252988e-13	0.98684578347662	0.990577418584579	0.992798029111042	0.994071607931896	6.15734217078359e-08	244	43458	220	143	79	42	21	11	3	0	0	1	1	1	43363	43440	43504	43541	43562	43572	116	119	119	118	118	118
E4_DM1	50_60	UKBB	E4_HYPOOSMNAT	-12.0318949507466	-12.0193212607371	-12.0371952220667	-12.0379657491592	-12.0607000272703	-12.1696085040778	2277.59882668615	1945.213550561	2733.19104285211	4194.27899192913	5109.46577618692	12763.7533129921	0.995785026557545	0.9950699655368	0.996486062984547	0.997710001207214	0.998116625528086	0.999239256586433	233	43523	224	136	72	31	15	4	0	0	0	0	0	0	43414	43502	43566	43607	43623	43634	118	118	118	118	118	118
E4_DM1	50_60	UKBB	E4_HYTHYNAS	1.58345037178165	1.49419531431251	1.37926796831111	-13.0187980992512	1.18293359972068	-12.9934792792893	0.716954858002922	0.587515394270544	0.715137364106042	1127.36355474709	1.00513063601336	2077.58032281375	0.0272040413975189	0.0109828336708757	0.0537711500581383	0.990786231210605	0.239237267149812	0.995009950368834	1574	48838	1325	1121	861	603	393	149	6	5	2	1	1	0	48833	49037	49297	49555	49765	50009	248	249	252	253	253	254
E4_DM1	50_60	UKBB	E4_HYTHY_AI_EXCL	-12.119453673008	-12.124389309011	2.66411833232246	-12.0961463571672	-12.083150185981	-12.1306780087	1651.01906713224	1295.74642159478	1.00496211326759	1987.63922341184	1999.92233862803	2761.63363759224	0.994143109355019	0.992534247662958	0.00802624080731363	0.99514435580838	0.995179362648923	0.996495244902014	221	50813	180	153	102	68	49	26	1	1	1	0	0	0	50578	50605	50656	50690	50709	50732	275	275	275	276	276	276
E4_DM1	50_60	UKBB	E4_HYTHY_AI_STRICT	3.36845263849196	3.21971469991532	3.14222260157315	-13.0160997801395	2.96206857745122	-13.0288710423411	0.762944366332354	0.644748142769565	0.760677270269442	2676.67108354699	1.03652818341807	5067.73746865349	1.00977398533103e-05	5.92163013587929e-07	3.61467983783681e-05	0.99612006712724	0.00426746989646237	0.997948685451506	1504	44562	1265	1069	822	580	381	145	6	5	2	1	1	0	44765	44961	45208	45450	45649	45885	30	31	34	35	35	36
E4_DM1	50_60	UKBB	E4_LIPOPROT	2.1716722966453	1.5130401592879	2.24514987591187	1.45642273893044	2.83655387661517	2.18681579594151	0.424332183853132	0.460297858760426	0.393310286282728	0.71530393133899	0.421401428885505	1.00621029590099	3.09023437770039e-07	0.00101228733055213	1.14081585860793e-08	0.0417413808347957	1.68223981511269e-11	0.0297563282690384	2300	46558	2027	1722	1161	749	431	141	19	17	14	8	7	1	46626	46931	47492	47904	48222	48512	186	188	191	197	198	204
E4_DM1	50_60	UKBB	E4_METABO	3.33862474790481	2.85125622364499	-12.1132532983538	-12.0971612853586	-12.0836697925557	-12.0196068712833	1.01205221515963	1.01072486552124	2122.27038844344	2830.71377412378	3003.52968416523	6274.76648468374	0.000970762030317632	0.00478739994109403	0.995445950071375	0.996590220838382	0.996789994249985	0.998471615970415	244	43246	215	163	114	67	42	14	2	1	0	0	0	0	43157	43209	43258	43305	43330	43358	116	117	118	118	118	118
E4_DM1	50_60	UKBB	E4_METABOLIA	1.94464276163881	1.47966295971279	2.12957581046366	1.09210308034256	2.5749607781462	1.77646056895326	0.394307205075854	0.392398897700257	0.349286078815681	0.714689260230156	0.390749923903709	1.00529642002238	8.1476915708959e-07	0.000162716415528783	1.0811895727286e-09	0.126492427917922	4.40442761704271e-11	0.0772112718055556	3517	48159	3080	2487	1688	1087	648	227	23	21	17	9	8	1	48368	48961	49760	50361	50800	51221	205	207	211	219	220	227
E4_DM1	50_60	UKBB	E4_MINERAL_MET	2.83536195501153	2.55632752420329	-12.3429980638045	-12.3019534903641	3.61200836783467	-12.2931161804979	1.01123036233283	1.01004351724391	2140.13223430528	2696.8963240222	1.00948866243068	4867.52093133132	0.00504927208251284	0.0113767586388175	0.995398306312835	0.996360444177664	0.000346157456177921	0.997984913199971	379	43581	337	210	130	83	56	23	3	2	1	1	1	0	43503	43630	43710	43757	43784	43817	117	118	119	119	119	120
E4_DM1	50_60	UKBB	E4_NONTOXIC_THYROID	-12.9180284333806	-12.9054435576137	-12.8885422354484	-12.8726283069856	-12.8587646148743	-12.8482209125546	2749.84768947249	2062.90296929316	2530.70731344074	2986.82957005739	3072.45591869729	5194.35150678523	0.996251771481007	0.995008496690092	0.995936501881545	0.996561290376136	0.996660723513206	0.998026435709407	183	50836	154	132	91	69	46	18	0	0	0	0	0	0	50586	50608	50649	50671	50694	50722	279	279	279	279	279	279
E4_DM1	50_60	UKBB	E4_NUTRIDEF	1.14768571445337	1.62530049151639	1.25441879927204	1.32376810564033	1.80926853661227	-12.4186566576116	0.587649958010735	0.36811150936765	0.510486775848997	0.586395273112684	0.509408070018571	1090.72814642924	0.0508185171419023	1.00898199324668e-05	0.0139986003398975	0.0239788956848749	0.000382739865330768	0.990915756260735	3439	48782	2801	2459	1845	1306	833	291	15	14	8	7	4	0	49178	49520	50134	50673	51146	51688	227	228	234	235	238	242
E4_DM1	50_60	UKBB	E4_OBESITY	1.33675151312327	1.79563831469486	1.14535381696932	1.49694937775612	1.98944948399839	-12.4707184914071	0.587748137540995	0.368087535897362	0.586418359989594	0.586321389963626	0.509309227938905	1224.8411997699	0.0229442830160409	1.07008674322044e-06	0.0508036827875926	0.0106762439218205	9.37697487430403e-05	0.991876480118439	2860	49029	2323	2061	1543	1086	693	241	14	13	7	7	4	0	49318	49580	50098	50555	50948	51400	234	235	241	241	244	248
E4_DM1	50_60	UKBB	E4_OBESITYNAS	1.54092470368439	2.03805205638907	1.0870132612036	1.97943129663786	2.60466053294544	-11.1103503869042	0.587863106653437	0.36821324361087	0.714525154201665	0.586587339731694	0.509927618358754	896.122827246116	0.00876130032715159	3.1126812758452e-08	0.128182413400603	0.000739534343230294	3.25754735571451e-07	0.990107885142361	2304	48982	1959	1700	1165	737	407	137	13	12	6	7	4	0	49080	49339	49874	50302	50632	50902	234	235	241	240	243	247
E4_DM1	50_60	UKBB	E4_OBESITY_HYPER	1.32587208650794	1.78581974820583	1.13482813400626	1.48696301551225	1.98004583882548	-12.4676352012096	0.587634353560817	0.367943738393633	0.586330294414942	0.586235811239071	0.509230447934002	1218.13242348146	0.0240526274577348	1.21293335797036e-06	0.0529319275055229	0.0111979900229277	0.000100944649575922	0.991833761447574	2863	49029	2325	2063	1546	1088	694	242	14	13	7	7	4	0	49318	49580	50097	50555	50949	51401	235	236	242	242	245	249
E4_DM1	50_60	UKBB	E4_PCOS_BROAD_EXCLUSIONS	-11.6435910813732	2.67541334427941	3.85063833498333	-11.6275706965533	-11.6050337759066	3.96623288519946	1545.43037880023	1.00476442898092	0.714179877589097	1994.82679652736	1845.47565773541	1.00520559970765	0.993988630098105	0.0077510276752904	6.97971089968944e-08	0.995349267104168	0.994982639725734	7.95694482483847e-05	155	50863	121	91	62	43	30	21	3	3	2	0	1	1	50619	50649	50678	50697	50710	50719	275	275	276	278	277	277
E4_DM1	50_60	UKBB	E4_PCOS_CONCORTIUM	-14.5481286234238	1.77322365672166	-14.5374297780996	-14.5325222027369	1.22937913220285	-14.5176696114096	5549.62695075709	1.02307768603088	3130.39737357693	3048.045157466	1.0102417817799	3488.42920651188	0.997908379423448	0.0830557139514024	0.996294671986458	0.996195846660589	0.223636273750465	0.996679482277058	530	28157	241	293	352	368	334	203	1	1	1	1	1	0	28315	28263	28204	28188	28222	28353	130	130	130	130	130	131
E4_DM1	50_60	UKBB	E4_PCOS_CONSORTIUM_EXCLUSIONS	-13.9233131084161	0.561769297842733	0.630654800531436	1.4570745809004	-13.8923766860296	-13.8867924042315	1909.69493906996	1.00841790416932	1.00806083830412	0.718011290039068	1468.92097692398	2205.39231424473	0.994182789137285	0.577472871991613	0.53156956785264	0.0424257203023331	0.992454088542169	0.994975957806497	1357	48927	889	876	835	740	572	295	2	2	3	2	0	0	49123	49136	49177	49272	49440	49717	270	270	269	270	272	272
E4_DM1	50_60	UKBB	E4_THYROID	1.43452741358973	1.34676407144888	1.26057135699043	-12.9487671925846	1.03055111606895	-12.9337430685572	0.716708865668079	0.58719244906587	0.715053493260547	1023.65286768837	1.00526777786248	1832.63938167882	0.0453333338390439	0.0218154955810473	0.0779165187020965	0.989907373654428	0.305292015702846	0.994369024072166	1796	48972	1500	1276	958	678	464	181	6	5	2	1	1	0	49018	49242	49560	49840	50054	50337	244	245	248	249	249	250
E4_DM1	50_60	UKBB	E4_THYTOXNAS	-12.0510723966081	-12.0690803443763	3.3472869886384	-12.0596891419208	-11.9920116945733	-12.0151666965759	2329.9224330866	1779.34860624954	1.00670899788829	2766.1538116458	2786.97052075048	4241.56989184617	0.995873115088688	0.994588098702543	0.00088424970891728	0.996521448210174	0.996566805645338	0.99773982194658	145	47500	121	99	66	45	32	13	1	1	1	0	0	0	47307	47329	47362	47383	47396	47415	216	216	216	217	217	217
E4_DM1	50_60	UKBB	E4_VIT_B_DEF	-12.1376186169202	-12.1188704195437	2.77637386081524	3.31009837965414	-12.0799522284562	-12.0737633967977	1829.37028840504	1451.32013816704	1.00693127456988	1.00801520801038	2266.98707756379	3725.73568737074	0.994706185233458	0.993337550427763	0.0058287535564916	0.00102425492433823	0.995748382573	0.997414348909288	245	45976	199	162	127	83	52	25	1	2	2	1	0	0	45831	45868	45903	45947	45978	46005	190	189	189	190	191	191
E4_DM1	50_60	UKBB	E4_VIT_DEF	-13.5665692426201	-13.5396261593721	1.84391555900443	2.31562931846999	-13.5188819759695	-13.5233660879833	2308.86026485053	1855.80145903475	1.00723341494543	1.00732665931899	2937.21535395136	5271.07045298805	0.995311758784639	0.994178815422308	0.0671492851018423	0.0215170436169879	0.99632765465773	0.997952963582857	616	46383	513	437	316	209	134	50	1	2	2	1	0	0	46292	46368	46489	46596	46671	46755	193	192	192	193	194	194
E4_DM1	50_60	UKBB	E4_VIT_D_DEF	-12.9476702500872	-12.932688401864	-12.9295804575595	-12.9434101103234	-12.9583159021056	-12.9979703849555	2242.95341306146	1827.18122863178	2182.04531180861	2733.15699636967	3105.12952948025	6349.21669847951	0.9953941580971	0.994352664044928	0.995272209884849	0.996221472640111	0.996670280552361	0.998366590220417	364	46170	309	267	185	121	72	20	0	0	0	0	0	0	46037	46079	46161	46225	46274	46326	188	188	188	188	188	188
E4_DM1	50_60	UKBB	E4_VOLUME	3.71076783035384	-12.789470710147	3.7296875910117	-12.7380747106213	-12.6774417432874	-12.6607875618001	0.721895736741839	2179.8424448738	0.720586326177135	3372.45974694827	4077.7131876577	8974.37845110294	2.74285647390611e-07	0.995318715488411	2.26806788986051e-07	0.996986327564294	0.997519413878044	0.998874368444868	318	43574	279	190	132	77	45	12	2	1	2	0	0	0	43485	43574	43632	43687	43719	43752	126	127	126	128	128	128
E4_DM1	50_60	UKBB	F5_ADO	2.13671373658818	1.73116835451291	0.872122268841434	1.17505636480668	0.517303439508767	-12.5218160680442	0.462706389384266	0.422045102267225	0.714967361077994	0.714695345368219	1.00501576865595	1042.82764058922	3.8771602359002e-06	4.09848820629409e-05	0.222538006318014	0.100148107883772	0.606747497310403	0.990419583021333	2279	45660	1750	1598	1276	965	681	331	13	10	5	3	1	0	45944	46096	46418	46729	47013	47363	232	235	240	242	244	245
E4_DM1	50_60	UKBB	F5_ALCOHOL	1.46723314330779	1.66993670677278	-13.5907303430684	1.44678179104127	-13.6079471693983	-13.6100334661388	1.00767983147211	0.715551836016532	1630.68884845683	1.0059524160142	1868.17427188287	2854.61850744025	0.14537854442792	0.0196075269716116	0.993350228411509	0.150371386417311	0.994188189452423	0.996195920958995	810	48115	613	526	411	324	254	112	4	3	1	1	0	0	48075	48162	48277	48364	48434	48576	233	234	236	236	237	237
E4_DM1	50_60	UKBB	F5_ALCOHOLAC	-12.2268547727781	-12.2166543068132	2.51403040435423	2.85747878999741	-12.2427179391857	-12.2704139486366	1820.27518572336	1436.06783749397	1.00636819908851	1.00615808821167	1909.00532687085	3105.50408992973	0.994640620622943	0.993212463901033	0.0124853263881717	0.004511496479058	0.994883089884561	0.996847420551856	204	47639	160	144	113	83	62	23	1	1	2	1	0	0	47453	47469	47500	47530	47551	47590	229	229	228	229	230	230
E4_DM1	50_60	UKBB	F5_ALCOHOL_DEPENDENCE	-12.274735737207	3.14287086687953	2.76196610797635	3.04406221311434	-12.3275789329356	-12.2845772753881	1979.64021568978	0.718372607429087	1.00801929265042	1.00809595287823	2057.14969106443	2915.14384959065	0.995052757920476	1.21439677911685e-05	0.00614404368630798	0.00253095729641443	0.995218662950877	0.996637680320524	206	47667	156	127	91	65	51	30	4	4	2	1	0	0	47482	47511	47547	47573	47587	47608	231	231	233	234	235	235
E4_DM1	50_60	UKBB	F5_ALLANXIOUS	1.61134929707845	0.760482678103524	0.416072995529948	0.841302939831593	1.77869496875829	-11.4378571122881	0.588533696392256	0.714255427500189	1.00509428522557	1.00463969832591	0.713186436268109	1002.86993968377	0.00618319513193497	0.287002251529667	0.67890036628536	0.402357890282131	0.0126308554405813	0.99090022405455	1921	49797	1617	1375	971	656	381	133	7	4	3	2	2	0	49831	50073	50477	50792	51067	51315	263	266	267	268	268	270
E4_DM1	50_60	UKBB	F5_ANXIETY	1.75285145220035	0.92498577506873	0.632016627784024	-12.4455668361765	1.40035034522348	-12.4115433416207	0.588671768296426	0.714430319394183	1.00513635400597	867.82987668405	1.00436704014561	2072.84450465342	0.0029047880308417	0.195417537472431	0.529488541167296	0.988557912643248	0.163238637629646	0.995222545824418	1665	49656	1431	1196	812	526	291	91	6	3	2	1	1	0	49625	49860	50244	50530	50765	50965	259	262	263	264	264	265
E4_DM1	50_60	UKBB	F5_BEHAVE	-12.2064164998793	-12.2147500689299	-12.2126958421389	2.56379109629049	2.57758964046164	-12.2268967987624	1631.03596738	1257.35597010134	1384.34571459722	1.00467863429927	1.00433594371847	2481.94154948791	0.994028813250925	0.992248967330129	0.992961154890237	0.0107152051029665	0.0102741998330278	0.996069362421263	234	50639	179	157	130	99	67	39	1	2	2	2	1	0	50413	50435	50462	50493	50525	50553	280	279	279	279	280	281
E4_DM1	50_60	UKBB	F5_DEPRESSIO	2.14585743090035	1.74681249639149	0.89138152223552	1.19796955560336	0.531520282061656	-12.5274132589435	0.462706259684041	0.421963399267041	0.714998926333062	0.714729787339404	1.00506051950985	1052.96306553229	3.52437999047362e-06	3.47722178412883e-05	0.21251143790831	0.0937156039352033	0.596913632837561	0.990507555149182	2254	45610	1731	1572	1252	943	671	330	13	10	5	3	1	0	45888	46047	46367	46676	46948	47289	232	235	240	242	244	245
E4_DM1	50_60	UKBB	F5_MOOD	2.12952710451779	1.72107118383195	0.862536607436693	1.16124134284659	0.490771635574493	-12.514964324299	0.462713351423422	0.422034492186628	0.71497236954424	0.714738140648136	1.00501997975764	1019.90972180911	4.17931214531336e-06	4.54180446852669e-05	0.227666562164927	0.104224622580898	0.625323000644001	0.990209676385073	2305	45614	1763	1610	1289	977	699	343	13	10	5	3	1	0	45911	46064	46385	46697	46975	47331	232	235	240	242	244	245
E4_DM1	50_60	UKBB	F5_NEUROTIC	1.10210709747708	1.03781577459321	0.949694983529026	0.631002248018382	1.51906957084083	-12.0573993003669	0.716317867715432	0.586190769092563	0.71429345405558	1.00466098415523	0.713111182113799	1118.4343638977	0.1239086538101	0.0766538174876583	0.183663756014193	0.529954939575713	0.0331550899463423	0.991398488181994	2159	49857	1781	1536	1116	790	481	183	7	6	4	2	2	0	49963	50208	50628	50954	51263	51561	265	266	268	270	270	272
E4_DM1	50_60	UKBB	F5_ORGANIC	3.15117725373461	-11.2296298963819	-11.2541981472304	-11.1957120686997	-11.0464888616788	-10.9999721893605	1.00500029505165	1160.31429641243	1576.49612429754	2116.0133898811	3264.87356337018	5338.34593600206	0.00171562110122232	0.99227811940736	0.994304156832787	0.995778455764186	0.997300414265198	0.998355913634385	126	50901	117	78	41	22	8	3	1	0	0	0	0	0	50633	50672	50709	50728	50742	50747	276	277	277	277	277	277
E4_DM1	50_60	UKBB	F5_PANIC	3.35795393976538	-12.1939504498829	-12.173913939552	-12.1661067468401	3.52118279459086	-12.3101229073613	1.00678610856972	1818.9277589074	2100.02264015292	2463.45107263027	1.00511007719291	4906.65640196063	0.000852012635017922	0.994651083928493	0.995374657688267	0.996059548579433	0.000459564794292908	0.99799821998918	135	48044	104	94	68	54	34	13	1	0	0	0	1	0	47837	47847	47873	47887	47907	47928	237	238	238	238	237	238
E4_DM1	50_60	UKBB	F5_PHOBANX	-13.1184328028719	2.43506523220436	-13.1089340027304	-13.124555995338	-13.1211031795016	-13.0917772108622	3055.47995955675	1.00546141907999	2475.12392183489	2876.05917385529	3071.34286281874	5404.69250452866	0.996574363773628	0.0154422092228072	0.995774204653501	0.996358960780021	0.99659136271326	0.99806728751244	206	48095	153	135	126	100	68	29	1	1	0	0	0	0	47910	47928	47937	47963	47995	48034	237	237	238	238	238	238
E4_DM1	50_60	UKBB	F5_PSYCH	1.06170196991334	1.16901823936226	0.927653256966874	0.724236083444909	-0.30016656629511	-13.0493780350425	0.514089694908266	0.370129908826266	0.460172719107091	0.58719049822014	1.00523808378343	988.167872816733	0.0389033571526791	0.00158637819779389	0.0438124627211778	0.217429535274575	0.765243387021795	0.989463738968701	5386	43514	4172	3732	3017	2260	1590	693	17	14	8	3	1	0	44505	44945	45660	46417	47087	47984	206	209	215	220	222	223
E4_DM1	50_60	UKBB	F5_PSYCH_INCLAVO	1.06170196991334	1.16901823936226	0.927653256966874	0.724236083444909	-0.30016656629511	-13.0493780350425	0.514089694908266	0.370129908826266	0.460172719107091	0.58719049822014	1.00523808378343	988.167872816733	0.0389033571526791	0.00158637819779389	0.0438124627211778	0.217429535274575	0.765243387021795	0.989463738968701	5386	43514	4172	3732	3017	2260	1590	693	17	14	8	3	1	0	44505	44945	45660	46417	47087	47984	206	209	215	220	222	223
E4_DM1	50_60	UKBB	F5_SEXDYS	-12.2922269137757	-12.2850702173928	-12.2814131966678	-12.2478370956075	2.91911859229967	-12.323563856949	2279.66940231375	1734.26369807321	1881.53173205194	2070.88438563922	1.00495031157194	2992.42531708467	0.99569773997228	0.994348041829252	0.994791966447463	0.995281096705018	0.00367559193914564	0.996714118983871	128	50561	92	84	70	58	42	28	0	1	1	1	1	0	50319	50327	50341	50353	50369	50383	278	277	277	277	277	278
E4_DM1	50_60	UKBB	F5_SOMATOFORM	-12.9549686279977	-12.9453814210057	-12.9440176394609	-12.941595844809	-12.9583802955504	-13.0151177027034	3201.45752603206	2326.16330598026	2410.18678745219	2510.88846848588	2447.73439455494	3700.37160253379	0.99677130145878	0.99555969839788	0.99571494531624	0.995887569707923	0.995775994610405	0.997193649401677	179	47975	122	120	110	103	82	40	0	0	0	0	0	0	47799	47801	47811	47818	47839	47881	233	233	233	233	233	233
E4_DM1	50_60	UKBB	F5_STRESSOTH	-12.1876640880954	2.9067534034735	-12.1752222075568	-12.1356163861381	-12.1141157813116	-12.1100346902166	2499.57892450495	1.00570926217452	2176.58325727622	2645.83717703693	2953.86659314082	4264.91839120334	0.996109620551929	0.00384932879131275	0.995536871318347	0.996340369285072	0.996727801154719	0.997734447452452	125	47969	99	83	64	45	26	14	1	1	0	0	0	0	47760	47776	47795	47814	47833	47845	234	234	235	235	235	235
E4_DM1	50_60	UKBB	F5_SUBSNOALCO	1.30647177502473	-0.37878352337138	1.43377346490266	1.53517294973911	-13.5144174223708	-13.5193091514843	0.587802594117501	1.00506754912698	0.458328734923962	0.509680775398858	1005.75690366636	2594.40306145833	0.026240289393456	0.706267469071046	0.00175841921821289	0.00259508352230967	0.989279098662967	0.995842280874771	2641	49093	2054	1853	1556	1152	784	261	10	7	9	4	0	0	49417	49618	49915	50319	50687	51210	253	256	254	259	263	263
E4_DM1	50_60	UKBB	F5_SUBSTANCE	1.1574921193915	0.174411295456618	1.07230541314526	1.60051527586872	-13.5223633752466	-13.5452744264343	0.587660105615159	0.714177810576001	0.509797608102875	0.457941433321241	913.184870717332	1931.01690254676	0.0488770543816583	0.807066087226338	0.0354313111426585	0.000474023101393407	0.988185425515244	0.994403220037471	3106	49460	2396	2149	1783	1340	947	341	11	8	9	5	0	0	49905	50152	50518	50961	51354	51960	254	257	256	260	265	265
E4_DM1	50_60	UKBB	F5_TOBAC	1.32234778984922	-0.359410846823356	1.45346239598145	1.26740168330507	-13.5084715945451	-13.5114111106947	0.587938340945807	1.00511988268808	0.458405352100846	0.585807485702146	1013.28589460389	2629.47142532782	0.0245044396028342	0.720657588716763	0.0015207605130157	0.0305018010210361	0.989363434612076	0.995900127008337	2631	49071	2051	1843	1545	1147	778	258	10	7	8	3	0	0	49390	49598	49896	50294	50663	51183	251	254	253	258	261	261
E4_DM1	50_60	UKBB	FALLS	1.21121390872283	1.14547658659305	-13.4597313593752	1.41230486342274	0.820268010045751	1.76448198776369	0.714681717884726	0.585221463657811	1012.43947306673	0.713520745608664	1.00404268749417	1.00377097834087	0.0901209794922672	0.0503076668559641	0.989392950596961	0.0477769960731	0.413948272916611	0.078772497142808	1895	49319	1588	1315	943	674	448	179	7	5	3	3	1	1	49356	49629	50001	50270	50496	50765	263	265	267	267	269	269
E4_DM1	50_60	UKBB	FEMINGHER_BILATERAL	-13.2776407069662	-13.2702665351123	-13.2541359455796	-13.2594511236881	-13.2932354085063	-13.2976048493502	3671.80802962533	2895.37746211209	3491.78716153992	3469.42801806677	3643.72989767657	5744.24619131634	0.99711477251799	0.996343100733766	0.996971394717486	0.996950654249928	0.997089124587916	0.99815294404606	118	42170	91	76	58	52	38	19	0	0	0	0	0	0	41996	42011	42029	42035	42049	42068	201	201	201	201	201	201
E4_DM1	50_60	UKBB	FG_CEREBVASC	4.18658511462847	-13.5452393117391	-13.5530128231889	-13.5564795455406	-13.5615220412735	-13.5497974057722	0.61625549140503	3124.70703179144	3768.66465516325	4449.71349239235	4853.42608433874	9139.6345082478	1.09379447246633e-11	0.996541274634207	0.997130623877522	0.997569171809811	0.997770540894364	0.998817111320808	437	28638	381	301	205	145	84	28	3	0	0	0	0	0	28637	28717	28813	28873	28934	28990	54	57	57	57	57	57
E4_DM1	50_60	UKBB	FG_CVD	1.60008786487046	1.10740485001445	1.17644720114326	1.25586470490666	1.00075085501508	1.29868696381005	0.480556040954838	0.47561041545941	0.525284944048145	0.599219248978839	0.723460974828166	1.01137918450703	0.00086952325802551	0.0198915921487957	0.0251145474772291	0.0360968259058132	0.166578283340057	0.199115632340065	6478	34258	5348	4597	3511	2465	1585	655	15	11	8	6	3	1	35285	36036	37122	38168	39048	39978	88	92	95	97	100	102
E4_DM1	50_60	UKBB	FG_DISVEINLYMPH	2.81382924317111	2.29114104958946	1.78681050717833	2.65634235941162	-14.1489267996796	-14.1590535889094	0.74426484483814	0.735134865552811	1.02179604054563	0.734986426082371	3336.67568356683	4905.65506588552	0.000156398881504114	0.00182932969344547	0.0803436058352815	0.0003013485517552	0.996616639588678	0.997697091536809	1148	28905	869	727	594	503	361	160	5	4	3	2	0	0	29123	29265	29398	29489	29631	29832	56	57	58	59	61	61
E4_DM1	50_60	UKBB	FG_DOAAC	-13.2393495891421	-13.237496781773	3.64970116470113	-13.2303269272615	4.53841581911927	-13.2322129334588	4607.15823337921	3733.28785705224	1.02096029585455	5971.16237905983	1.01871964240027	13208.6537747123	0.997707164035058	0.997170865848504	0.000350532067035147	0.998232125626115	8.38855902119772e-06	0.999200692453673	227	28387	204	154	96	60	29	10	1	2	2	1	1	0	28353	28403	28461	28497	28528	28547	56	55	55	56	56	57
E4_DM1	50_60	UKBB	FG_HYPERTENSION	1.10866611225643	1.0081488306523	1.32834429470337	1.77564236822186	0.842454726062289	-13.3887979563528	0.730235130057231	0.600548661956809	0.600002495821093	0.599979567003476	1.01209121256185	2059.59533363963	0.128956002438153	0.0932079960919589	0.0268357998902588	0.00308133968707338	0.405188776881076	0.994813233569281	4012	32321	3394	2969	2229	1457	906	365	9	8	6	4	1	0	32845	33270	34010	34782	35333	35874	85	86	88	90	93	94
E4_DM1	50_60	UKBB	FG_OTH	2.41576933377305	2.62351715778579	-13.1540303028673	-13.1413747993131	-13.1400835460932	-13.1421177527596	1.01727209389901	0.727925331081384	2345.66127538247	2894.16370645419	3114.0205860628	5312.00092768975	0.0175607260908868	0.000313234008203257	0.995525635865556	0.996377100574249	0.996633214718229	0.998026001445262	674	28960	577	438	294	198	117	49	3	2	0	0	0	0	28980	29119	29263	29359	29440	29508	74	75	77	77	77	77
E4_DM1	50_60	UKBB	FG_OTHHEART	1.79827369763897	1.3086792032232	2.10474783696462	2.15098449294231	1.66640790012254	2.76734691103221	0.726417456754846	0.724309601440789	0.597821872802481	0.724171200679071	1.01072769816533	1.01172877665981	0.0133035768022413	0.0707941975927324	0.000430419127888819	0.00297537444468057	0.0992048223451809	0.00623299623005661	1775	31021	1548	1231	849	540	326	121	8	8	6	4	2	1	31139	31456	31838	32147	32361	32566	101	101	103	105	107	108
E4_DM1	50_60	UKBB	FG_PULMHEART	-12.21662302937	1.88524406007691	-12.2123210932899	-12.2120180087215	2.84901216969003	-12.1905216248937	1378.67696206469	1.00435161930605	1433.5582258894	1805.66063666562	1.00417373274105	3270.13894986198	0.992929941089049	0.0605077137343929	0.993202993487867	0.994603799768977	0.00455152880947394	0.997025628998101	348	50496	306	201	125	81	53	25	1	1	1	1	1	0	50265	50370	50446	50490	50518	50546	272	272	272	272	272	273
E4_DM1	50_60	UKBB	FIBRO_COMORB	2.57739101135227	2.20207080760265	0.613454710813983	1.55615122362505	1.56475166339785	-13.6999469139278	0.495620629048869	0.45241808025676	1.01875159844503	0.733085595785184	0.73097924974096	2230.70177209532	1.98934600828572e-07	1.13112629633627e-06	0.547065516529429	0.0337755186429859	0.0323043786319171	0.995099789874717	2882	25165	2135	1954	1605	1276	966	482	12	9	5	4	2	0	25843	26024	26373	26702	27012	27496	57	60	64	65	67	69
E4_DM1	50_60	UKBB	G6_CARPTU	1.59130328706473	1.03467635752728	-13.4264105824115	1.65177923670868	1.73934744536861	-13.3960871435691	1.00761509703049	1.00611682509603	1536.9137191346	1.00590749275345	1.00544546220658	2953.06456904478	0.114272548781654	0.303768338023114	0.993029804263889	0.100573701727706	0.0836432842658712	0.996380541570104	819	47039	653	592	488	344	229	105	3	3	2	2	1	0	46988	47049	47153	47297	47412	47536	214	214	215	215	216	217
E4_DM1	50_60	UKBB	G6_CERCYST	2.62767194864672	2.18196818201941	-12.134957352258	-12.1123487254137	-12.1046412304476	-12.1327437400568	1.00579224460375	1.00489043903619	1526.82658021152	1953.60477992974	2138.75749537375	3194.36646449542	0.00898723112636315	0.0299047759839853	0.993658616303497	0.995053147787592	0.995484268407263	0.996969506866962	283	49725	237	173	122	79	50	23	2	1	0	0	0	0	49513	49577	49628	49671	49700	49727	256	257	258	258	258	258
E4_DM1	50_60	UKBB	G6_CPETAL	2.57092576851985	-12.2191458256811	2.49154906942463	-12.1915254860442	-12.1960891835994	-12.2586073015303	1.00493352942715	1305.83363517231	1.00591160307973	1780.42440560104	1824.6431360197	2586.70318527136	0.0105184005310262	0.99253402174483	0.0132526584691316	0.994536497079023	0.994666903017493	0.996218771080104	243	50758	191	152	104	81	57	29	2	1	1	0	0	0	50530	50569	50617	50640	50664	50692	278	279	279	280	280	280
E4_DM1	50_60	UKBB	G6_DEMYEL	-11.9783482719637	-11.9581713398016	-11.9532009822174	-11.9517671567758	-11.9538158025783	-11.9103140347866	2260.16493670975	1603.63509616325	1800.48949775605	2054.09905603751	1978.97149616627	2991.89946242206	0.9957714172737	0.994050297423243	0.994702993563794	0.995357538063466	0.995180472740429	0.996823746685802	114	50743	82	80	69	53	42	16	0	0	0	0	0	0	50494	50496	50507	50523	50534	50560	281	281	281	281	281	281
E4_DM1	50_60	UKBB	G6_EPIPAROX	-14.5265973820608	0.575303649055686	0.0947514642508271	-14.5121935180938	1.73270713567559	1.31083724952497	1820.17955745857	0.71469830078341	1.00532883765955	1665.65704258605	0.509160064331189	1.00435487947043	0.993632262990645	0.420842678011692	0.924911182531767	0.993048443728741	0.000666333045758474	0.191840596801506	2203	46047	1656	1526	1257	1007	749	350	4	5	4	3	5	1	46346	46476	46745	46995	47253	47652	244	243	244	245	243	247
E4_DM1	50_60	UKBB	G6_EPLEPSY	-12.6208579415768	-12.6131398989526	-12.5860255180593	-12.5807490372146	3.75824676079388	-12.6011613328224	2290.47116634683	1776.75456381226	2154.2376089932	2432.79760694355	0.716983698006649	4210.5123811098	0.995603552279273	0.99433588337655	0.995338425867843	0.99587391049234	1.59063835021354e-07	0.997612106043955	223	44901	177	141	103	77	56	26	0	0	0	0	2	0	44721	44757	44795	44821	44842	44872	226	226	226	226	224	226
E4_DM1	50_60	UKBB	G6_FACOTH	-12.7381842655324	3.81970617001173	-12.720101724593	-12.7108390399873	3.11494277372505	-12.6299064320782	3201.44890345582	0.591091289763687	2438.89629167308	2680.63888592645	1.00569196459188	4091.50579804276	0.996825320644747	1.03242331315594e-10	0.995838639469649	0.996216668991208	0.00195283575729426	0.997537045811449	151	46632	109	112	93	80	54	25	3	4	1	1	1	0	46464	46461	46480	46493	46519	46548	207	206	209	209	209	210
E4_DM1	50_60	UKBB	G6_HEADACHE	-13.5165717860318	-13.5195080010157	1.81781602400342	-13.5000255706941	-13.4814632557796	-13.484746208234	2900.25189075642	2048.05663985783	1.00667339574172	2194.97309143083	2116.30357798808	3467.63700774491	0.996281486812608	0.994733090797624	0.0709549864455264	0.995092698809991	0.994917279945419	0.996897240494201	414	44853	275	281	251	238	194	91	1	1	1	0	0	0	44772	44766	44796	44809	44853	44956	219	219	219	220	220	220
E4_DM1	50_60	UKBB	G6_HEMIPLE	3.87490035057826	-11.6919907667681	3.06022366214383	-11.6840815605996	-11.6829054820533	-11.7158859495946	0.714529283147425	1379.38133374263	1.0064096474801	1802.64505533068	1766.95871248929	2258.22429893	5.86032982901047e-08	0.993237006342961	0.00236002515410817	0.99482844224856	0.994724527559457	0.995860516342607	137	50703	104	81	58	48	34	20	3	1	1	0	0	0	50456	50479	50502	50512	50526	50540	277	279	279	280	280	280
E4_DM1	50_60	UKBB	G6_MIGRAINE	-14.0331295289569	1.06997854042824	-14.0206594924334	1.46867107242918	-14.0006791459546	-14.0073210485828	2605.88486120016	1.0068311457392	2072.94407772397	1.0063382922412	2332.54272232847	3845.68083910586	0.995703277823276	0.287909423450294	0.994603432592325	0.144449314481347	0.99521086643034	0.997093830466301	745	45095	549	530	444	363	267	115	2	2	1	1	0	0	45066	45085	45171	45252	45348	45500	223	223	224	224	225	225
E4_DM1	50_60	UKBB	G6_NEUROOTH	-12.0397711091884	-12.0459636331263	-12.0390750654602	-12.0266457354022	-11.9720734026859	-11.9321738725997	2110.01813757976	1679.50368945438	1955.58949880441	2425.89990073326	2370.57324918091	3473.77269261686	0.99544729252096	0.994277353447191	0.995088063496007	0.996044422261545	0.995970471730303	0.997259325974796	143	49604	114	89	62	46	33	20	0	0	0	0	0	0	49379	49404	49431	49447	49460	49473	254	254	254	254	254	254
E4_DM1	50_60	UKBB	G6_OTHNEU	2.24362594111561	1.11498090122165	-12.6613924640002	1.89735008280529	2.01056596518022	-12.6456307064582	0.714606070183973	1.0043607117798	1171.46187255955	1.00515372100961	1.00494630323536	2272.61818336498	0.00169139296218461	0.26693874550823	0.991376473176119	0.059076740435793	0.0454279596629483	0.995560318266386	737	50238	610	458	315	222	149	70	3	1	2	2	1	0	50095	50247	50390	50483	50556	50635	267	269	268	268	269	270
E4_DM1	50_60	UKBB	G6_PLANTAR	-12.8939449955317	-12.9070801041715	-12.9193495024938	-12.9084352208646	-12.8818755433418	-12.8812779021505	3385.61660542465	2479.43294034528	2886.55257677739	3548.46080373292	3622.61177685803	6408.2298444746	0.99696130543735	0.99584650455334	0.996428918298122	0.997097496909031	0.997162757540094	0.998396161484583	155	46643	126	120	91	61	44	19	0	0	0	0	0	0	46468	46474	46503	46533	46550	46575	204	204	204	204	204	204
E4_DM1	50_60	UKBB	G6_POLYNEU	3.89887255408129	2.31881933082921	-11.6134119577544	-11.6003644400747	-11.6085007798703	-11.5380051670915	0.587364455189826	1.00472867974264	1296.75684425361	1674.88541625031	2085.55133445855	6196.87457256793	3.18161417788236e-11	0.0210043662506461	0.992854452030737	0.99447384424221	0.995558874257248	0.998514413877768	180	50850	161	130	92	56	27	6	4	1	0	0	0	0	50595	50626	50664	50700	50729	50750	270	273	274	274	274	274
E4_DM1	50_60	UKBB	G6_POLYOTHUNS	4.08824902208717	2.5045291007158	-11.5692617355274	-11.5429227537503	-11.5103608300421	-11.7308385701737	0.586353106203239	1.0044270200721	1460.37467249079	2052.27088847082	2600.18135780005	7857.88852050316	3.11727940998227e-12	0.0126494015952065	0.993679129789141	0.995512351052167	0.996467973599943	0.99880885921462	152	50804	136	108	72	38	18	5	4	1	0	0	0	0	50546	50574	50610	50644	50664	50677	270	273	274	274	274	274
E4_DM1	50_60	UKBB	G6_POSTVIRFAT	-11.9401409477389	-11.9347432066246	-11.9418546141027	-11.923102550133	-11.9233823854118	-11.9460311873872	2105.04689781583	1603.26435311969	1844.78803161786	2322.48792538785	2612.83184642	3944.66585109912	0.995474303664628	0.994060580603833	0.994835095026254	0.995903867766126	0.996358950648899	0.997583689053072	130	49535	104	95	70	49	30	13	0	0	0	0	0	0	49310	49319	49344	49365	49384	49401	251	251	251	251	251	251
E4_DM1	50_60	UKBB	G6_ROOTPLEXOTHUNS	-14.0286715606839	-14.0257622890444	-14.022165816951	-14.0238649719271	-14.0286966730161	-14.0298524971394	2786.36781180115	2091.06607538136	2373.13388684997	2795.65781582604	2892.35399948031	4804.79681866726	0.995982865897869	0.994648253633605	0.995285556969455	0.995997586559559	0.996130059944754	0.997670206001848	634	46993	486	442	366	260	190	87	0	0	0	0	0	0	46926	46970	47046	47152	47222	47325	215	215	215	215	215	215
E4_DM1	50_60	UKBB	G6_SLEEPAPNO	1.6183936668534	1.74749804055681	1.39266409209257	-12.2315920946899	2.64688224345547	2.90849891802311	1.00647411162433	0.714984782204311	1.00556748273578	1125.36249383559	0.714202413331707	1.00449527185728	0.107838813831003	0.0145211906461882	0.166066720631647	0.991327944206674	0.000210502346657016	0.00378575612867459	602	45241	490	443	332	226	141	59	5	4	3	2	3	1	45112	45159	45270	45376	45461	45543	236	237	238	239	238	240
E4_DM1	50_60	UKBB	G6_SLEEPAPNO_INCLAVO	1.5706082382422	1.71106951423027	1.35116300626811	-12.2487175646007	2.60020528601228	2.86316333688135	1.00568922302109	0.7140646471502	1.0048867846708	1113.40918444032	0.713348743230267	1.00397155437567	0.118353200003387	0.0165642883000253	0.178756939925534	0.991222575091592	0.000267320221678479	0.00434673684890028	602	50659	490	443	332	226	141	59	5	4	3	2	3	1	50495	50542	50653	50759	50844	50926	271	272	273	274	273	275
E4_DM1	50_60	UKBB	G6_SLEEPDISOTH	1.86297615339342	1.28301557200481	1.48695756133664	-13.2027379632575	1.11735669618731	2.67918139614783	0.716216079140908	0.714689901481237	0.714791703234037	1270.03564615234	1.00476104168694	0.713282753284061	0.00929153361605204	0.0726208909584532	0.0375010538013595	0.991705688670612	0.266111441264733	0.000172562387070969	1066	45344	813	732	612	458	327	165	5	5	4	2	3	2	45354	45435	45555	45709	45840	46002	238	238	239	241	240	241
E4_DM1	50_60	UKBB	G6_TIA	3.57984335635876	-11.707005226899	-11.7054225106114	-11.6842433499572	3.66585988671632	-11.6990591341351	0.716077028898985	1215.89375955171	1461.39962550126	1789.0790994693	1.00479287307671	3590.50698352982	5.75557125938916e-07	0.992317836710982	0.993609225107113	0.994789156552907	0.000263905589609408	0.997400232840395	166	49693	142	113	74	52	32	9	2	0	1	1	1	0	49462	49491	49530	49552	49572	49595	253	255	254	254	254	255
E4_DM1	50_60	UKBB	G6_ULLNLE	-13.1001064423553	-13.0885680312287	-13.0829766373107	-13.0653266372215	-13.0654350387041	-13.0500445864721	3605.62168923279	2687.74538535353	2805.67736152025	3308.04259038742	3535.62402892546	5678.78892071616	0.997101096404414	0.996114540783137	0.996279448456251	0.99684871188368	0.997051528927818	0.99816643652826	153	46628	113	101	94	74	48	22	0	0	0	0	0	0	46462	46474	46481	46501	46527	46553	206	206	206	206	206	206
E4_DM1	50_60	UKBB	G6_XTRAPYR	2.26279042903307	-13.5717078313438	-13.5709187990541	-13.5632253160223	-13.5683649938413	-13.5630120990092	1.00637357218007	2149.78486369315	2350.07374251393	2633.67808146291	2654.84344666167	4439.54888847717	0.0245468915110112	0.994962945177934	0.995392499303363	0.995890978356474	0.995922192011681	0.997562432267343	350	50609	272	234	194	153	113	51	1	0	0	0	0	0	50411	50449	50489	50530	50570	50632	275	276	276	276	276	276
E4_DM1	50_60	UKBB	G6_XTRAPYROTH	2.63417394208233	-13.1414024909542	-13.1353557085591	-13.1345751508495	-13.1511707309758	-13.1396726399141	1.00643305730395	2103.98927180063	2341.3350479847	2675.65265310142	2732.26456292725	4781.1956992354	0.00886189402026257	0.99501648885739	0.995523732260355	0.996083261172291	0.996159568254	0.997807257975602	245	50422	196	164	132	100	73	32	1	0	0	0	0	0	50197	50229	50261	50293	50320	50361	273	274	274	274	274	274
E4_DM1	50_60	UKBB	GOUT	-13.3224446350522	1.91083148048134	2.127947935217	-13.3373001870467	-13.3361308914839	-13.3450394042673	1957.24966756903	0.717515465629829	0.717788352463461	1828.77248305043	1880.19319203561	3197.59166062277	0.994569067512887	0.00774192565239566	0.00303086897501409	0.994181052226925	0.994340685966416	0.996670065748252	602	46582	460	412	348	264	188	85	4	4	2	0	0	0	46512	46560	46624	46708	46784	46887	208	208	210	212	212	212
E4_DM1	50_60	UKBB	GOUT_COMORB	2.80233858479142	1.88871028748705	2.35503607089216	3.05457117009181	1.74905447381343	-13.2207620235271	0.391802001647179	0.45247498817104	0.424756698800166	0.385651620948769	0.731178327460227	2149.07114265876	8.52515307290958e-13	2.99066349126191e-05	2.94904208269812e-08	2.36471023832776e-15	0.0167521027500636	0.995091565302046	4033	27937	3396	2969	2226	1455	904	363	24	17	15	11	2	0	28485	28912	29655	30426	30977	31518	65	72	74	78	87	89
E4_DM1	50_60	UKBB	GOUT_IDIOP_NOS	-13.3636769264484	-13.3624456919071	2.58197363470253	-13.3592985075728	-13.3673807824553	-13.3741424878796	2084.03046192061	1657.20224752264	0.715653513387294	2725.57988377402	3144.42813688262	5600.36656557557	0.994883664794171	0.993566522372889	0.000308739727881714	0.996089222918689	0.996608097194341	0.998094586927942	357	50821	303	250	174	103	61	20	2	2	2	0	0	0	50598	50651	50727	50798	50840	50881	275	275	275	277	277	277
E4_DM1	50_60	UKBB	GOUT_NOS	-13.3568288386835	-13.356190476723	2.87260332151239	-13.3515213793366	-13.3613106145242	-13.3663220213536	2427.48449692031	1922.6230074504	0.718908799002661	3141.79017121292	3574.04629164239	6518.61664465958	0.995609795345861	0.994457253232424	6.44808672094292e-05	0.996609276836871	0.997017173883792	0.998363951267026	346	46595	293	241	169	101	60	20	2	2	2	0	0	0	46439	46491	46563	46631	46672	46712	207	207	207	209	209	209
E4_DM1	50_60	UKBB	H7_BLINDANDVISIMPAIRMENT	3.14232719022309	-12.1752723317029	2.90958414537945	-12.1616377183559	-12.187910539228	-12.2065999698958	1.00581864892282	1656.57363712461	1.00461571799125	2197.81289688434	2236.49320995287	4389.4171087785	0.00178320214601262	0.994135863241289	0.00377692298947664	0.995584913773505	0.995651899378991	0.997781152972891	154	49695	124	101	77	57	41	13	2	1	1	0	0	0	49459	49482	49506	49526	49542	49570	264	265	265	266	266	266
E4_DM1	50_60	UKBB	H7_CATARACTOTHER	1.92081674859047	-13.5484048920886	1.95861814109736	-13.5381126911693	-13.5187979502109	-13.5167820342126	0.714470759952336	1308.9740124784	0.713356225486718	2188.14274332491	2522.46285461913	5224.46703175255	0.00717852370964293	0.991741722928137	0.00603933151195942	0.99506349290176	0.995723866256563	0.99793570911642	846	48784	781	619	403	236	127	39	4	2	2	0	0	0	48608	48770	48986	49153	49262	49350	237	239	239	241	241	241
E4_DM1	50_60	UKBB	H7_CATARACTSENILE	-13.994743378813	-13.9977765617791	-14.0172789403456	-14.0254947156081	-14.0354914198361	-14.113792278453	2775.18955021172	2314.31208513085	3040.16098082318	4224.29057240119	4806.28204353037	10187.7940843097	0.995976439754235	0.995174141905814	0.99632120440495	0.997350867574368	0.997669989840576	0.998894640659398	464	48108	437	331	196	105	56	18	0	0	0	0	0	0	47906	48012	48147	48238	48287	48325	229	229	229	229	229	229
E4_DM1	50_60	UKBB	H7_CHALAZION	-13.006582686304	-13.0115745881258	-13.0236522771211	-13.0156973688484	-13.0197045471862	-13.0890328096341	3489.2841472799	2605.56223846427	2735.32779065214	3098.68715167404	2962.15531419644	4548.45709577351	0.997025829068845	0.996015565787287	0.996201065243008	0.996648582792392	0.996493030684032	0.997703941674988	136	47514	95	89	78	64	53	27	0	0	0	0	0	0	47301	47307	47318	47332	47343	47369	254	254	254	254	254	254
E4_DM1	50_60	UKBB	H7_CHOROIDRETINA	3.12636052206365	1.02788861196453	2.10440308120944	-13.1907565057653	-13.1949400251083	-13.2708401724924	0.459676673020116	1.00487007905698	0.714066994891718	1799.24222611949	1949.77643443114	3657.9702973282	1.03739462129903e-11	0.306351831724048	0.0032080397030326	0.994150533747243	0.994600427833103	0.997105341379418	731	50021	615	532	372	252	163	59	8	3	2	0	0	0	49893	49976	50136	50256	50345	50449	236	241	242	244	244	244
E4_DM1	50_60	UKBB	H7_CONJUNCTIVA	-13.9944584461716	-13.988432434758	0.836057979935704	1.02116896274129	-13.9892982067522	-14.0008047960681	2054.20145629733	1526.03815972603	1.00504657044488	1.00491502305696	1735.71742413212	2592.75875574655	0.994564371510032	0.992686291690588	0.405488005906853	0.309546324830655	0.993569388623143	0.99569147277177	1045	48518	771	695	585	495	409	207	2	2	2	1	0	0	48530	48606	48716	48806	48892	49094	260	260	260	261	262	262
E4_DM1	50_60	UKBB	H7_CONJUNCTIVITIS	-13.9853923719571	-13.9769809620752	1.20747964885933	-13.9804109842362	-13.9884367114674	-14.0012240227564	2503.24275416959	1848.87100108499	1.00516280126958	2127.66667057394	2026.53832292946	2942.740932184	0.995542313832159	0.993968258960014	0.22964350129325	0.994757320794194	0.994492544786851	0.996203771045727	730	48308	527	479	408	362	304	162	1	1	1	0	0	0	48252	48300	48371	48417	48475	48617	258	258	258	259	259	259
E4_DM1	50_60	UKBB	H7_CONJUNCTIVITISACUNONATOPIC	-13.9853923719571	-13.9769809620752	1.20747964885933	-13.9804109842362	-13.9884367114674	-14.0012240227564	2503.24275416959	1848.87100108499	1.00516280126958	2127.66667057394	2026.53832292946	2942.740932184	0.995542313832159	0.993968258960014	0.22964350129325	0.994757320794194	0.994492544786851	0.996203771045727	730	48308	527	479	408	362	304	162	1	1	1	0	0	0	48252	48300	48371	48417	48475	48617	258	258	258	259	259	259
