## Supplementary Tables for "Clinical history shapes the predictive value of polygenic risk": Supplementary_table_S4.tsv (part 93 of 226)

Disease	Age_range	Biobank	Clinical_history_phenotype	Beta_0_1	Beta_1_3	Beta_3_5	Beta_5_7	Beta_7_10	Beta_>10	Se_0_1	Se_1_3	Se_3_5	Se_5_7	Se_7_10	Se_>10	Pval_0_1	Pval_1_3	Pval_3_5	Pval_5_7	Pval_7_10	Pval_>10	N_cases	N_controls	N_case_phenotypeNO_0_1	N_case_phenotypeNO_1_3	N_case_phenotypeNO_3_5	N_case_phenotypeNO_5_7	N_case_phenotypeNO_7_10	N_case_phenotypeNO_>10	N_case_phenotypeYES_0_1	N_case_phenotypeYES_1_3	N_case_phenotypeYES_3_5	N_case_phenotypeYES_5_7	N_case_phenotypeYES_7_10	N_case_phenotypeYES_>10	N_control_phenotypeNO_0_1	N_control_phenotypeNO_1_3	N_control_phenotypeNO_3_5	N_control_phenotypeNO_5_7	N_control_phenotypeNO_7_10	N_control_phenotypeNO_>10	N_control_phenotypeYES_0_1	N_control_phenotypeYES_1_3	N_control_phenotypeYES_3_5	N_control_phenotypeYES_5_7	N_control_phenotypeYES_7_10	N_control_phenotypeYES_>10
E4_DM1	50_60	UKBB	H7_CORNEALOTH	-12.002732018747	-12.0062360804489	-12.0172280000933	-12.0064291362219	-12.0236055429981	-12.0481692863825	2100.68447275433	1614.4211727472	1830.4096730136	2095.25872226643	2196.71657281406	3433.57189904463	0.995441132363614	0.994066293070652	0.994761668961417	0.995427919278125	0.995632845199128	0.997200283315659	118	50196	94	83	61	48	32	19	0	0	0	0	0	0	49947	49958	49980	49993	50009	50022	273	273	273	273	273	273
E4_DM1	50_60	UKBB	H7_EYELIDDIS	-14.0715894796589	-14.0677470761377	1.58924260708962	-14.0780100880622	-14.0819386779168	-14.0494999853967	2941.40010888504	2206.84286354798	1.00477669156078	2917.35342642118	2924.1726384908	4060.3495072533	0.996182953440521	0.994913837154139	0.113720956388061	0.99614973516759	0.996157642034705	0.997239189203672	504	47934	389	353	276	209	153	85	1	1	1	0	0	0	47789	47825	47902	47969	48025	48093	259	259	259	260	260	260
E4_DM1	50_60	UKBB	H7_EYELIDINFLAMMATION	-12.9551977646706	-12.9510553509047	-12.9431751863015	-12.9614208965496	-12.9747103429961	-12.9621151518828	2564.61334840717	1868.92600273929	2040.83011500334	2342.93449135972	2420.40972977074	3474.08706082036	0.99596948665841	0.994470961186657	0.994939759883542	0.995586020476743	0.995722926016727	0.997023031553834	237	47642	177	161	137	110	77	38	0	0	0	0	0	0	47446	47462	47486	47513	47546	47585	256	256	256	256	256	256
E4_DM1	50_60	UKBB	H7_EYELIDNAS	-12.9785003848187	-12.9705177687377	-12.9834007304161	-12.9927482781137	-12.9926907158978	-12.9769846268587	2919.26337470732	2130.07996320792	2370.13851771083	2734.26884929222	2677.47038357028	3475.89348217484	0.996452765770788	0.995141538299865	0.995629283646016	0.996208611950024	0.996128201191681	0.997021165441561	184	47620	140	131	104	82	59	35	0	0	0	0	0	0	47409	47418	47445	47467	47490	47514	255	255	255	255	255	255
E4_DM1	50_60	UKBB	H7_EYEOTH	-12.003301351903	-12.026739514988	-12.0414019965281	-12.0149292826813	-12.0451666264359	-12.0551643776835	2153.10690815425	1734.27250935993	2044.90981152953	2281.46061464547	2588.86122234356	3675.96133414284	0.995551916543303	0.994466917504654	0.995301703201417	0.995798094343638	0.996287704521881	0.997383375008755	108	50931	89	73	53	41	24	13	0	0	0	0	0	0	50671	50687	50707	50719	50736	50747	279	279	279	279	279	279
E4_DM1	50_60	UKBB	H7_EYE_ADNEXA	1.70788908657445	0.491530720243068	1.60015013612251	-0.0458179544043836	-14.4761737228378	-14.4823445955049	0.425862120435719	0.588348179079592	0.394619894621681	1.00645328833432	1367.428081805	2062.67382210955	6.06089530069706e-05	0.403468947058363	5.0152533222273e-05	0.963689506976092	0.991553413356764	0.994397977957108	4443	42950	3527	3071	2385	1781	1304	636	17	11	8	1	0	0	43674	44130	44816	45420	45897	46565	175	181	184	191	192	192
E4_DM1	50_60	UKBB	H7_GLAUCNAS	-12.0168968970303	-12.0210011587555	-12.0615355271487	-12.0318556798324	-12.008349289974	-12.0481050099619	1697.31428413442	1363.87085084367	1800.90892625465	2392.69226833589	2494.58748195228	3985.48966569462	0.994351065980232	0.992967628099184	0.994656231145394	0.995987786831952	0.99615918881768	0.997588004702214	161	49982	142	116	71	42	26	13	0	0	0	0	0	0	49733	49759	49804	49833	49849	49862	268	268	268	268	268	268
E4_DM1	50_60	UKBB	H7_GLAUCOMA	-14.0275928601193	-14.0211719831539	-14.0265894612261	-14.0497237458745	-14.0637570563374	-14.0914136346989	2589.86945536342	1964.80746475814	2344.28388357045	2713.65662981353	2784.08293835983	4688.4331311305	0.995678413434782	0.994306219871606	0.995226033641246	0.995869039783686	0.99596951414607	0.997601905767469	540	50260	442	404	288	219	150	58	0	0	0	0	0	0	50088	50126	50242	50311	50380	50472	270	270	270	270	270	270
E4_DM1	50_60	UKBB	H7_GLAUCSUSP	-12.0353563065663	-12.0140929965551	-11.9785039212179	-11.9424265251024	-11.9343697116216	-11.9404733758903	2143.0395238819	1703.47839798287	2127.51522221927	2567.46334506055	2840.58895682306	4974.69904872755	0.99551908660777	0.994372819838142	0.995507711180934	0.99628869350717	0.996647800344602	0.998084887122995	104	49699	94	78	50	33	19	6	0	0	0	0	0	0	49441	49457	49485	49502	49516	49529	268	268	268	268	268	268
E4_DM1	50_60	UKBB	H7_KERATITIS	-12.5786433658606	2.2250914410988	-12.5998292183003	-12.6032731778037	-12.6174597468081	-12.5865103261299	2186.16741209016	1.00447273363336	1795.56920038247	2034.4898039654	2114.73019499483	3268.58527175605	0.995409203382135	0.0267474708950575	0.994401147727506	0.995057290163058	0.995239479427503	0.996927552255899	191	50258	150	138	110	88	59	31	1	1	0	0	0	0	50023	50035	50063	50085	50114	50142	275	275	276	276	276	276
E4_DM1	50_60	UKBB	H7_LACRIMALSYSTEM	-12.9893497550692	1.14397374273496	1.36731599024995	-12.9962058174272	-13.0092797310965	-13.0156800141498	1545.46087825672	1.00492260174875	1.00482076405738	1538.01460455268	1594.70695230458	2520.76636378537	0.993293987735037	0.25496601530556	0.173590777430184	0.993257964819927	0.993491099853042	0.995880235417265	601	47987	483	420	339	251	176	80	2	2	1	0	0	0	47844	47907	47988	48076	48151	48247	259	259	260	261	261	261
E4_DM1	50_60	UKBB	H7_LENS	1.64299557524961	-13.5086169730979	1.70433017349733	-13.5116542704312	-13.4991668705386	-13.5210392329215	0.714360791173293	1137.15994626825	0.713270398832113	1880.72147793576	2169.51326423123	4442.75444650117	0.0214509360302539	0.99052194595744	0.0168732199731673	0.994267812793741	0.995035426836222	0.997571728996943	1105	49758	1019	791	510	303	165	51	4	2	2	0	0	0	49594	49822	50103	50310	50448	50562	246	248	248	250	250	250
E4_DM1	50_60	UKBB	H7_LIDLACRIMALORBIT	-14.0024084464419	0.308792098128071	1.20364916688405	-14.0159436471393	-14.0246144461351	-14.0204610898893	1715.3326785941	1.00476259578692	0.71378141453965	1621.64210929891	1638.65375291088	2403.1262033281	0.99348687192021	0.758593407903548	0.0917381476935857	0.993103924876885	0.993171292771323	0.995344961092552	1383	48569	1050	945	775	606	448	232	3	3	2	0	0	0	48633	48738	48908	49077	49235	49451	266	266	267	269	269	269
E4_DM1	50_60	UKBB	H7_MACULADEGEN	3.64861897727331	-11.5531382507189	-11.5601376591428	-11.5959030558781	-11.5300761200652	-11.6793675166003	1.00891653185789	1552.18149769301	1955.63329698481	2635.62573404693	2662.81973645872	5798.18516426601	0.000298759251332914	0.994061270837885	0.995283573020784	0.99648957663144	0.99654515067333	0.998392810775154	112	49439	103	86	51	32	19	5	1	0	0	0	0	0	49241	49258	49293	49312	49325	49339	206	207	207	207	207	207
E4_DM1	50_60	UKBB	H7_MYOPIA	-12.9841062709101	-12.9871681465275	-12.9795716755853	-12.9844525234982	-12.98300411184	-12.9557519679614	2797.00099211464	2205.31022723643	2691.42058358066	3665.00499237443	4143.81726050023	8650.76792685012	0.996296111173927	0.995301250168938	0.996152158541706	0.997173244634593	0.997500149998251	0.998805055147477	166	49837	147	122	84	46	27	7	0	0	0	0	0	0	49584	49609	49647	49685	49704	49724	272	272	272	272	272	272
E4_DM1	50_60	UKBB	H7_OCUMUSCLE	-13.5078387649584	-13.5079466989003	1.9907011649466	-13.5018648247522	-13.5114629830025	-13.5228673936065	2301.09110694476	1846.74904531675	1.00427792529782	2748.6877383961	2767.70739235993	4684.8916298962	0.995316294052913	0.994163968275282	0.0474544699166481	0.996080716622585	0.996104882720974	0.997696921726129	419	50492	357	288	188	130	92	43	1	1	1	0	0	0	50273	50342	50442	50500	50538	50587	280	280	280	281	281	281
E4_DM1	50_60	UKBB	H7_REFRAACCOMMODIS	-12.9829972003001	-12.9880205340732	-12.992795747911	-13.0032449517937	-13.0152288460436	-13.0334827578903	2023.64982009206	1676.81381696766	2157.81165141083	2697.01816459801	2882.2478971259	5107.37949517525	0.994881099558952	0.99381992363461	0.99519573986918	0.996153141151103	0.996397043130951	0.997963886688083	312	50394	271	212	130	82	53	24	0	0	0	0	0	0	50157	50216	50298	50346	50375	50404	278	278	278	278	278	278
E4_DM1	50_60	UKBB	H7_RETINALDETACH	-12.5556720099924	1.88393610487822	-12.5287957601412	-12.5229642532364	-12.5215200242505	-12.6040323223129	1714.24204972093	1.00644694030171	1667.0934258693	2109.04930668904	2377.87924557613	4378.66712311805	0.994156083571016	0.0612248287003831	0.994003672231823	0.995262405156472	0.99579849088143	0.997703285355273	394	49321	347	286	195	125	68	22	1	1	0	0	0	0	49167	49228	49319	49389	49446	49492	200	200	201	201	201	201
E4_DM1	50_60	UKBB	H7_RETINALDETACHBREAK	-12.2194577492558	2.77119096944407	-12.1911978973649	-12.1828912372004	-12.1829457880047	-12.2578929742938	2221.76815513106	1.0071434119489	2180.52130342068	2803.75186190935	3162.88504222262	5341.09175488218	0.995611752961465	0.00593165690927429	0.995539086048644	0.996533034764037	0.996926679223965	0.99816884348457	180	49087	159	125	85	51	29	10	1	1	0	0	0	0	48914	48948	48988	49022	49044	49063	193	193	194	194	194	194
E4_DM1	50_60	UKBB	H7_RETINALDISOTH	4.27044103178079	2.90028200241058	2.71286442489126	-11.683023344568	-11.6750923220809	-11.7856203697697	0.459425754350157	0.713746175117593	1.00467864760426	1624.05690127874	1799.95274181673	3441.87664359845	1.46969513220131e-20	4.83497489294705e-05	0.00692913472670333	0.994260285126615	0.99482469157466	0.997267901458975	228	49599	195	166	99	66	40	11	8	3	1	0	0	0	49385	49414	49481	49514	49540	49569	239	244	246	247	247	247
E4_DM1	50_60	UKBB	H7_SCLERACORNEA	-12.5122295322383	1.69260479396656	1.80612769086327	-12.5221979044687	-12.5360847439453	-12.5168798524879	1559.4920582755	1.00465863531816	1.00476960200131	1461.38195223265	1525.42805418246	2505.6086938377	0.993598423535471	0.0920356322222896	0.0722477018626865	0.993163220541946	0.993442997291099	0.996014148709667	349	50386	269	238	206	163	116	51	2	2	1	0	0	0	50188	50219	50251	50294	50341	50406	276	276	277	278	278	278
E4_DM1	50_60	UKBB	H7_STRABISMUS	-12.1766129032226	-12.1699585026219	3.09509520045536	-12.1236605715682	-12.151417115588	-12.1296457688309	2342.96748576721	1749.48254036689	1.00495711932401	2203.58446988455	2077.95837409497	3158.58915301758	0.99585334079031	0.994449705294091	0.00207120082408817	0.995610228279575	0.995334183315961	0.996935963232075	116	50889	91	81	62	51	41	21	1	1	1	0	0	0	50632	50642	50661	50672	50682	50702	281	281	281	282	282	282
E4_DM1	50_60	UKBB	H7_VISDISTNAS	-12.1513027504551	2.71876088789401	3.06736042713718	-12.1556520010112	-12.0940034108714	-12.0061692916882	2105.43800000042	1.00478880243953	1.0046903708997	2515.35057012538	2585.0386193206	3631.5119604915	0.995395122993441	0.00681393869338983	0.00226535336188326	0.996144167965058	0.996267141494129	0.997362112595196	136	49668	112	92	66	40	30	13	2	2	1	0	0	0	49424	49444	49470	49496	49506	49523	266	266	267	268	268	268
E4_DM1	50_60	UKBB	H7_VISUALDISTBLIND	2.66467106185567	1.08488924754587	2.04296048648211	-13.1458295786065	-13.1495952902635	-13.1349541330757	0.58670483234439	1.00453424295806	0.713339333917003	1634.73465948685	1629.50675010202	2547.04213050149	5.57871957142736e-06	0.280145609026933	0.00418408305055876	0.993583826370142	0.993561398139511	0.995885372082169	673	50214	532	448	344	258	194	92	6	3	2	0	0	0	50077	50161	50265	50351	50415	50517	272	275	276	278	278	278
E4_DM1	50_60	UKBB	H7_VISUDISTURB	2.47992880582033	1.31776899545561	1.58194963843547	-13.1431274273406	-13.142318511805	-13.1280692613539	0.715144597575089	1.0045747038685	1.00455853936489	1839.37670601197	1833.35830413048	2767.75338784617	0.000524873187587533	0.189598409824266	0.115309316509293	0.994298824604755	0.994280461596724	0.996215470443983	541	50058	428	363	276	207	156	80	4	2	1	0	0	0	49898	49963	50050	50119	50170	50246	269	271	272	273	273	273
E4_DM1	50_60	UKBB	H7_VITRBODYGLOBE	-13.9600439559305	-13.9441183971526	-13.9406278002387	-13.95836363854	-13.9951339471903	-14.0065404700335	2823.78403245294	2278.44457659936	2723.24873046894	3511.72076337503	3954.99521806564	6893.45672770368	0.996055485107607	0.995116963806931	0.995915553733656	0.996828582263284	0.997176614032806	0.998378811220106	411	50298	371	296	201	126	75	28	0	0	0	0	0	0	50069	50144	50239	50314	50365	50412	269	269	269	269	269	269
E4_DM1	50_60	UKBB	H7_VITREOUS	1.7520481832687	-13.4565612944668	-13.4516303329754	2.09361161901028	-13.4963274684335	-13.5184964772198	1.00498424286039	1624.43193276021	1931.5033624969	1.0044998600678	2578.79211722544	3997.99255383822	0.0812709498956039	0.993390514255474	0.99444331208078	0.0371389908645776	0.995824222478468	0.997302101260689	514	50365	445	360	250	166	108	52	2	1	1	1	0	0	50162	50247	50357	50441	50499	50555	270	271	271	271	272	272
E4_DM1	50_60	UKBB	H8_CONSENHEARINGLOSS	-12.0015515329833	-12.0058414162002	-11.9946065353166	-11.9922054059761	-11.9872952262731	-11.9734926491216	1919.51380904941	1501.81358081093	1802.96689507431	2243.35991264729	2436.76845991748	4631.96161501398	0.995011345978048	0.993621596183948	0.994691948698851	0.995734812805245	0.996074949521179	0.997937492777756	139	49510	116	103	73	47	29	9	0	0	0	0	0	0	49266	49279	49309	49335	49353	49373	267	267	267	267	267	267
E4_DM1	50_60	UKBB	H8_EAR_MASTOID	0.64052916473567	-0.651255356994378	0.613162654901546	0.391656472230256	-0.318457406183913	-13.0355135399149	0.717239850237987	1.00542500052984	0.586539781877576	0.714172669406883	1.00441006613494	907.672389350908	0.371831803483812	0.517152248579756	0.295842888663519	0.583413258163108	0.751198717202455	0.988541595407492	3457	45008	2543	2409	2063	1732	1335	623	7	5	4	2	1	0	45675	45809	46155	46486	46883	47595	240	242	243	245	246	247
E4_DM1	50_60	UKBB	H8_EUSTNAS	-12.9530180377741	-12.9415244641058	-12.9604807405013	-12.9734290291668	-13.0074737967199	-13.0592151300694	2813.74834610284	2083.52623857737	2222.92943004011	2327.51847612662	2343.92635698274	3301.2667292845	0.996326971948523	0.995044086330397	0.995348071442554	0.995552668978052	0.995572211892606	0.996843720969124	191	48939	136	136	119	107	80	37	0	0	0	0	0	0	48726	48726	48743	48755	48782	48825	268	268	268	268	268	268
E4_DM1	50_60	UKBB	H8_EXTERNAL	0.429229460981976	0.517858867539527	1.04621674894871	0.78773920868252	-14.0728857452501	-14.0706490210718	1.00717585096859	0.714476678908864	0.586707593199211	0.714043332545042	1171.28729753374	1819.15268727724	0.669983014849654	0.468569436614528	0.0745538166203768	0.269936305695289	0.990413736973369	0.993828642448788	2154	47369	1540	1473	1297	1142	906	435	7	6	4	2	0	0	47722	47789	47965	48120	48356	48827	254	255	257	259	261	261
E4_DM1	50_60	UKBB	H8_EXTOTITIS	1.17612587501771	1.66694577848944	2.07065141143377	-13.6013726574378	-13.6119434934608	-13.6257335488956	1.0078971907514	0.587041447397679	0.510980951157823	1369.9124939264	1358.9284918845	2082.65759868888	0.243246491007171	0.00451742629139156	5.07151724395021e-05	0.992078218864466	0.992007984226729	0.99477989810878	1067	46906	757	736	652	574	455	213	8	7	4	0	0	0	46960	46981	47065	47143	47262	47504	248	249	252	256	256	256
E4_DM1	50_60	UKBB	H8_HL_NAS	-13.1833540078321	-13.1765331182597	-13.1817918607554	-13.172577085421	2.96733663228324	-13.1123380242448	2246.97260885838	1782.85114173366	2249.50047016319	2985.60315171967	1.00438408161282	4989.27081541681	0.995318708277901	0.994103121464493	0.995324522863161	0.996479719088633	0.00313293532607775	0.997903076339394	294	49964	254	210	131	79	48	29	0	0	0	0	1	0	49728	49772	49851	49903	49934	49953	276	276	276	276	275	276
E4_DM1	50_60	UKBB	H8_INNER	1.45452832594663	-14.0173991344243	-14.0176371355124	1.30685423020695	-14.0141858261655	-14.0076080355819	1.00680318081313	1699.82962525261	1875.56449342325	1.00449359230812	2183.4016274623	3664.5599834166	0.148542233937423	0.993420434949679	0.99403680749671	0.193255705957721	0.994878804894706	0.996950131251991	759	50022	594	557	467	360	254	108	2	1	1	1	0	0	49910	49947	50037	50144	50250	50396	275	276	276	276	277	277
E4_DM1	50_60	UKBB	H8_MIDDLEMASTOID	-14.0066033941036	-14.0049328871585	0.902432446172828	-13.9978195001348	-14.0005520896196	-14.0240510173132	2201.6884174023	1606.56617553732	1.00513560814257	1871.2183580592	1817.36936066803	2874.37227663289	0.994924087747298	0.993044682272033	0.36928067444678	0.994031407477368	0.993853360739995	0.996107139814889	885	49206	615	605	532	464	367	168	1	1	1	0	0	0	49205	49215	49288	49356	49453	49652	270	270	270	271	271	271
E4_DM1	50_60	UKBB	H8_NONSUPPNAS	-12.9784223046869	-12.9961760841346	-12.9946667549265	-12.9971453099643	-12.9952184670302	-13.0056566349071	2810.19579977256	2028.59964031151	2202.85725102527	2256.8260014585	2093.71696893578	3118.38828620946	0.996315115847042	0.99488840621418	0.99529330198804	0.995404978386946	0.995047746300248	0.996672325061386	214	48942	144	142	121	114	100	54	0	0	0	0	0	0	48743	48745	48766	48773	48787	48833	269	269	269	269	269	269
E4_DM1	50_60	UKBB	H8_OTHEREAR	1.47397544481979	-13.5265841893825	-13.5253786982641	-13.5324333679869	1.79875040689329	-13.5318928441402	1.00505831591352	1394.78283116572	1660.23733517292	2018.21640305749	1.00394580566283	3462.79807502246	0.142496567762345	0.99226224809351	0.993499982656401	0.99465010851535	0.0731841145877293	0.996882041440089	667	50296	556	490	350	238	157	72	1	0	0	0	1	0	50132	50198	50338	50450	50531	50616	274	275	275	275	274	275
E4_DM1	50_60	UKBB	H8_OTHHEARINGLOSS	-13.1851789086357	-13.1780233501211	-13.1831898091882	-13.1726248678901	2.96766710337572	-13.1123617521542	2239.43646356478	1777.46496212108	2242.9357603805	2986.20304264036	1.00438450138196	4990.32200357616	0.99530230481066	0.994084583790311	0.995310341369241	0.996480413497655	0.00312960884350116	0.997903514251853	296	49992	256	212	132	79	48	29	0	0	0	0	1	0	49756	49800	49880	49933	49964	49983	276	276	276	276	275	276
E4_DM1	50_60	UKBB	H8_VERTIGO	-11.9426318662045	-11.9789041090089	-11.988351579303	-11.9675236413859	-11.9061988152218	-11.9179226663292	1874.12318289647	1513.66605138108	2068.65624615654	2400.83211119041	2563.52151350926	4069.54943357889	0.994915607907364	0.993685738759394	0.99537609638569	0.996022769457151	0.99629426240071	0.997663349946948	132	49750	112	97	56	38	25	12	0	0	0	0	0	0	49496	49511	49552	49570	49583	49596	274	274	274	274	274	274
E4_DM1	50_60	UKBB	HDINJ	-13.6499946243657	2.05339134022468	-13.6515668658427	1.51163603894675	-13.6373861916174	-13.612178267568	1996.54803189264	0.585876889768646	1701.06419900236	1.0044726727478	1987.53585936293	2797.4935019082	0.994545067312504	0.000456921073834111	0.993596798099155	0.132348479260961	0.99452539461761	0.996117630295415	678	50286	521	475	370	281	191	106	4	4	1	1	0	0	50163	50209	50314	50403	50493	50578	276	276	279	279	280	280
E4_DM1	50_60	UKBB	HERING_BILATERAL	-13.2808039609547	-13.2765031699125	-13.2628933822704	-13.2674715976854	-13.2927846060941	-13.2974419869826	3704.85687348354	2935.41569220761	3611.56877433556	3580.42081072847	3768.34669494119	5946.00874056755	0.997139828580973	0.996391284269255	0.997069906531738	0.997043395991102	0.997185480405505	0.998215640898181	115	42169	89	74	55	49	36	18	0	0	0	0	0	0	41994	42009	42028	42034	42047	42065	201	201	201	201	201	201
E4_DM1	50_60	UKBB	HYPOTHYROIDISM	2.52895767085027	2.3585282771475	2.27760853476402	-13.945722872842	2.09917928487493	-13.8855208372372	0.759946186033624	0.640830868435813	0.757809191014039	2788.15363645765	1.03371562435073	5098.872278121	0.000875310654033196	0.000232847922259812	0.0026512962725046	0.996009175954879	0.042284163158255	0.997827160909993	1584	18512	1334	1130	865	605	393	149	6	5	2	1	1	0	18724	18928	19193	19453	19665	19909	32	33	36	37	37	38
E4_DM1	50_60	UKBB	HYPOT_THYRO_INCL	1.53223560925066	1.45134563572884	1.34345240154996	-13.0004561491333	1.16023879646777	-12.9794912409361	0.716626040022834	0.587121937614786	0.714803629889487	1099.01892309443	1.00494713166643	2045.94874122088	0.0325066495035293	0.0134372187729947	0.0601802653122657	0.990561926531324	0.248284094399634	0.994938257252499	1584	49809	1334	1130	865	605	393	149	6	5	2	1	1	0	49799	50003	50268	50528	50740	50984	254	255	258	259	259	260
E4_DM1	50_60	UKBB	I9_AF	-13.0285894455928	1.73646535982981	2.83503819797383	2.69686757228249	3.03446201579678	4.3529613751958	2062.04517296551	1.01898515785644	0.734317423503733	1.01968899366044	1.01731653022129	1.0179075947902	0.994958771350088	0.0883600690358514	0.000113025526204695	0.00817406061764699	0.00285615152581096	1.89955453309835e-05	817	29581	742	587	389	233	127	35	4	5	4	3	2	1	29584	29739	29937	30093	30199	30291	68	67	68	69	70	71
E4_DM1	50_60	UKBB	I9_ANGINA	1.53370865845742	2.14540366702689	2.50526901800795	-12.2357917842897	2.75770716140201	-12.2657858232141	1.00713079983039	0.588100663054685	0.587783443107024	1142.77965355956	0.714822936835319	2387.99578199191	0.127796356699175	0.00026426787107155	2.02395746231556e-05	0.991457178300467	0.000114370815025249	0.995901735599864	799	47535	701	562	402	267	156	53	7	8	5	2	2	0	47427	47566	47726	47861	47972	48075	199	198	201	204	204	206
E4_DM1	50_60	UKBB	I9_AORTVALV_EARLY	-12.670752380391	-12.6730155210485	-12.6545182662483	3.57578758150455	-12.676342896152	-12.7926995676583	2328.40451794501	1985.76788821361	2637.24437294261	1.00450863341412	3903.85444087031	15111.0673705749	0.9956580792887	0.994907997634381	0.996171456044447	0.00037122492933994	0.99740916556609	0.999324528439555	142	50903	132	97	59	32	20	3	0	1	1	1	0	0	50636	50671	50709	50736	50748	50765	277	276	276	276	277	277
E4_DM1	50_60	UKBB	I9_ARTOTH	-13.1695891938986	-13.1789640021599	3.10223947189176	-13.1665179150481	-13.1522706996055	-13.1797285998705	2817.70601332584	2068.47674421006	0.713594275661961	2860.18785344265	2852.49950853094	4567.09528274232	0.99627080554782	0.994916442357061	1.37796294218868e-05	0.996327050949424	0.996321136421991	0.997697467051025	224	49023	181	156	122	87	65	30	1	2	2	0	0	0	48818	48843	48877	48912	48934	48969	247	246	246	248	248	248
E4_DM1	50_60	UKBB	I9_AVBLOCK	-13.089758848425	-13.0746774254569	-13.0871499143968	-13.0931841333254	-13.1084006182028	-13.1376038220458	3196.30576814803	2467.23088617142	2971.38050869868	4219.30527500278	4941.30905885454	9386.67850184482	0.996732450505712	0.995771764010135	0.996485808172078	0.997524039616869	0.997883358826966	0.998883280403049	158	45733	141	119	83	46	22	9	0	0	0	0	0	0	45557	45579	45615	45652	45676	45689	193	193	193	193	193	193
E4_DM1	50_60	UKBB	I9_CARDMYO	-13.0610967031026	-13.0500441587998	-13.0426200438112	-13.0093890018922	-13.0111690555693	-13.0181638853244	3514.35715792722	2766.31487310801	3321.71997452066	3981.0916249745	4691.39074150995	11454.9376977536	0.997034671506626	0.996236006886769	0.996867141569575	0.997392681923911	0.997787138575577	0.999093230359495	146	45629	125	100	67	49	30	9	0	0	0	0	0	0	45462	45487	45520	45538	45557	45578	188	188	188	188	188	188
E4_DM1	50_60	UKBB	I9_CEREBDOTH	3.90982941482654	3.49892275506234	-11.6543583819011	-11.6567690734532	-11.6698798778773	-11.6471375401294	0.714646318475704	0.713686932616345	1846.58647447152	2347.14674961146	2704.88674762843	4109.20560227811	4.47505395674992e-08	9.45756324986502e-07	0.994964345826585	0.99603743658515	0.996557642162627	0.997738478022974	129	49481	113	87	49	31	17	10	4	2	0	0	0	0	49240	49266	49304	49322	49336	49343	253	255	257	257	257	257
E4_DM1	50_60	UKBB	I9_CEREBVASC	3.0085796630502	1.89833921083568	-13.2229939505528	-13.2049400138012	-13.1943583219448	-13.192163505879	0.510833745854272	0.713559885637621	1657.23085020648	1981.04576119469	2271.13490812835	4168.59816788488	3.87254251813646e-09	0.00780529370322899	0.993633771195148	0.99468162727501	0.995364645430137	0.99747497705664	601	50141	530	405	266	188	109	34	6	2	0	0	0	0	49942	50067	50206	50284	50363	50438	264	268	270	270	270	270
E4_DM1	50_60	UKBB	I9_CHD	2.01630803303236	-13.6724980716679	1.24531870897863	-13.6779422736455	-13.694679454534	-13.6872024753089	0.714916660308153	1448.7302055822	1.00493870791236	2215.48848153363	2643.58867740013	5333.84377401518	0.004797279466669	0.992470017441546	0.215271933481722	0.995074066181564	0.995866707811274	0.997952546791218	716	50008	649	522	359	225	116	33	3	1	1	0	0	0	49816	49943	50106	50240	50349	50432	256	258	258	259	259	259
E4_DM1	50_60	UKBB	I9_CHD_NOREV	2.01630803303236	-13.6724980716679	1.24531870897863	-13.6779422736455	-13.694679454534	-13.6872024753089	0.714916660308153	1448.7302055822	1.00493870791236	2215.48848153363	2643.58867740013	5333.84377401518	0.004797279466669	0.992470017441546	0.215271933481722	0.995074066181564	0.995866707811274	0.997952546791218	716	50008	649	522	359	225	116	33	3	1	1	0	0	0	49816	49943	50106	50240	50349	50432	256	258	258	259	259	259
E4_DM1	50_60	UKBB	I9_CONDUCTIO	2.74465684540623	-13.2090154822936	1.9806506555872	-13.2329700840084	-13.223978818001	-13.3327105299611	0.717114242775331	1627.3174995897	1.00565414954004	2566.80341365089	2879.58301632584	4732.58438967581	0.000129523192858417	0.993523603237864	0.0488940133649696	0.995886581848557	0.996335868288899	0.997752190148578	434	46311	379	307	217	130	77	31	2	1	1	0	0	0	46161	46233	46323	46410	46463	46509	203	204	204	205	205	205
E4_DM1	50_60	UKBB	I9_CORATHER	1.74187934620195	0.205541829931651	1.97519485376226	2.20198438802501	2.07351459067114	-10.8522347845078	0.587385042081464	1.00516152072316	0.510256520020364	0.586183117622547	0.713874455053105	831.330430534138	0.0030220973755122	0.837973442682919	0.000108396882295837	0.000172320939559925	0.0036773119172293	0.98958466531464	1498	48732	1331	1082	741	448	261	83	9	9	9	5	2	0	48655	48904	49245	49538	49725	49903	235	235	235	239	242	244
E4_DM1	50_60	UKBB	I9_CVD_HARD	2.64403582988561	-14.2348166336783	0.963243214753157	-14.2354004198855	-14.2467013299073	-14.2351669055507	0.459942132672889	1654.26924817423	1.00497664600968	2510.03368051333	3003.22371869635	5865.23163630285	8.99709752270309e-09	0.993134370194335	0.337824182704337	0.995474903220879	0.996215007117568	0.998063502100532	1016	49430	914	739	505	325	169	47	6	1	1	0	0	0	49280	49455	49689	49869	50025	50147	246	251	251	252	252	252
E4_DM1	50_60	UKBB	I9_DISVEINLYMPH	2.03192604329217	1.1180219162996	0.649602576786703	1.52354096102241	-13.5535533512289	-13.5415173939925	0.588722347785641	0.714502270654705	1.00563386772638	0.714400252402065	1369.25684187666	2015.28420916654	0.000557652215358932	0.117640066196673	0.518303120171077	0.0329562911520762	0.992102289329658	0.99463872822268	1353	47775	1022	850	693	581	421	190	6	4	3	2	0	0	47846	48018	48175	48287	48447	48678	254	256	257	258	260	260
E4_DM1	50_60	UKBB	I9_DVTANDPULM	2.49703967788229	2.14524370589288	-12.2045576354975	-12.1956573082136	2.36785367512212	-12.1723991073938	0.714392008484897	0.71338084385592	1123.46476093513	1405.35898511432	1.00420545733473	2236.71502787896	0.000473466378795182	0.00263708993376846	0.991332494866665	0.993076071916576	0.0183767881552999	0.995657863762215	538	50318	462	313	204	138	90	41	4	2	1	1	1	0	50120	50269	50378	50444	50492	50541	270	272	273	273	273	274
E4_DM1	50_60	UKBB	I9_HEARTFAIL	2.10144987046363	-12.2507783796241	2.29410489322612	2.8257599234972	-12.2351978771485	-12.2676733560335	1.00518892987032	1107.16144626362	1.004260814348	1.00445912451352	2320.31679490652	5038.69852014962	0.0365637667419529	0.991171560839129	0.0223497006011377	0.0049048776098148	0.995792716638659	0.998057399652242	329	50740	300	213	127	71	42	13	2	2	2	1	0	0	50495	50582	50668	50724	50753	50782	272	272	272	273	274	274
E4_DM1	50_60	UKBB	I9_HEARTFAIL_ALLCAUSE	2.46853128936573	-12.252764058524	2.62085290014719	3.17214871838086	-12.232433676592	-12.2489509082763	1.00751118708171	1307.13706151303	1.00625334626598	1.00632316892748	2753.02145948901	6284.979148074	0.0142805470697552	0.992520946433038	0.00919907958469977	0.00162035961189524	0.996454790490997	0.998444984080532	324	46800	296	211	126	70	41	12	2	2	2	1	0	0	46634	46719	46804	46860	46889	46918	192	192	192	193	194	194
E4_DM1	50_60	UKBB	I9_HEARTFAIL_EXMORE	2.10144987046363	-12.2507783796241	2.29410489322612	2.8257599234972	-12.2351978771485	-12.2676733560335	1.00518892987032	1107.16144626362	1.004260814348	1.00445912451352	2320.31679490652	5038.69852014962	0.0365637667419529	0.991171560839129	0.0223497006011377	0.0049048776098148	0.995792716638659	0.998057399652242	329	50740	300	213	127	71	42	13	2	2	2	1	0	0	50495	50582	50668	50724	50753	50782	272	272	272	273	274	274
E4_DM1	50_60	UKBB	I9_HEARTFAIL_NS	2.10144987046363	-12.2507783796241	2.29410489322612	2.8257599234972	-12.2351978771485	-12.2676733560335	1.00518892987032	1107.16144626362	1.004260814348	1.00445912451352	2320.31679490652	5038.69852014962	0.0365637667419529	0.991171560839129	0.0223497006011377	0.0049048776098148	0.995792716638659	0.998057399652242	329	50740	300	213	127	71	42	13	2	2	2	1	0	0	50495	50582	50668	50724	50753	50782	272	272	272	273	274	274
E4_DM1	50_60	UKBB	I9_HYPERTENSION	1.01054735984718	0.900569743195675	1.21970179050136	1.66807915469844	0.730359623683244	-13.4232438440118	0.724852841467712	0.59530462517888	0.594837540432176	0.594860084191669	1.00941215580596	1981.63052163935	0.163274907579196	0.130333496634189	0.0403177264999617	0.00504488365623594	0.469342376733995	0.994595300689706	4012	38636	3394	2969	2229	1457	906	365	9	8	6	4	1	0	39137	39562	40302	41074	41625	42166	108	109	111	113	116	117
E4_DM1	50_60	UKBB	I9_HYPOTE	1.62892473414018	1.88799938683577	-13.5146526367957	-13.4988506449006	-13.4940972985894	-13.4915852023269	1.00513790208275	0.713660432426184	1960.29236962608	2373.007413849	2633.05322298816	4566.66457703496	0.105103825876518	0.00815666679023288	0.994499265808118	0.995461258836234	0.995910950575435	0.997642762744545	674	50491	577	438	294	198	117	49	3	2	0	0	0	0	50319	50458	50602	50698	50779	50847	266	267	269	269	269	269
E4_DM1	50_60	UKBB	I9_HYPTENS	1.01168139923364	0.901732528992484	1.2209926375724	1.66960059810444	0.732726989074985	-13.4231069724384	0.724846703011368	0.595299034945202	0.594839817277558	0.594870053601429	1.00941238034314	1986.05776090677	0.162799511250589	0.129834315886668	0.0401074015047264	0.00500573633334992	0.467903391410784	0.994607403428085	4006	38633	3390	2967	2226	1454	904	363	9	8	6	4	1	0	39132	39555	40296	41068	41618	42159	108	109	111	113	116	117
E4_DM1	50_60	UKBB	I9_HYPTENSESS	1.01074449776105	0.901466792873172	1.22085339193666	1.66938134685453	0.738006410526628	-13.4248711898579	0.72483113700247	0.595292984205177	0.594846627595552	0.594876842173439	1.00949180922796	1993.42534664649	0.163180209964855	0.129943539665565	0.0401324086843684	0.00501196422872338	0.464738071235211	0.994626627727676	4002	38625	3387	2964	2223	1452	902	363	9	8	6	4	1	0	39124	39547	40288	41059	41609	42148	107	108	110	112	115	116
E4_DM1	50_60	UKBB	I9_IHD	1.76411138854846	1.30600987712278	0.579766903940857	1.74135518748253	2.40364236096458	-11.2531687632022	0.587982139833709	0.586770062877987	1.0054269996767	0.714748551351018	0.585974614043436	995.101840502008	0.00269731023879336	0.026030199523561	0.564184366305905	0.0148376095789176	4.09671351673841e-05	0.99097726696649	1680	48890	1483	1188	837	529	310	103	9	8	6	5	3	0	48855	49150	49501	49809	50028	50235	223	224	226	227	229	232
E4_DM1	50_60	UKBB	I9_INTRACRA	-12.0174615076478	-12.0191302715439	-12.010562091134	-12.0002724986338	-12.0194136889439	-12.0493077359888	2105.26778513379	1769.52434258969	2084.72418815466	2469.50236377482	2496.17130952767	4024.93648409	0.995445474921533	0.994580574842037	0.995403234106032	0.996122783841042	0.996158089183559	0.997611405226183	137	49246	120	80	55	39	27	12	0	0	0	0	0	0	49020	49060	49085	49101	49113	49128	243	243	243	243	243	243
E4_DM1	50_60	UKBB	I9_ISCHHEART	1.75613827303076	1.29807918201809	0.569187594923151	1.73051054352782	2.39419384280735	-11.2562040282884	0.588042186068065	0.586786641807195	1.00541762998366	0.714745038511423	0.585979816068236	990.935029476337	0.00282268875849407	0.026954052603535	0.571311825501512	0.0154711586145149	4.39260077419586e-05	0.99093688485816	1690	48881	1492	1197	845	534	312	104	9	8	6	5	3	0	48848	49143	49495	49806	50028	50236	222	223	225	226	228	231
E4_DM1	50_60	UKBB	I9_K_CARDIAC	1.49669060564652	0.994923880668139	1.30811748664883	1.43940031607133	1.18401373165206	1.52015397882427	0.527924106177908	0.523846095664236	0.523420640008401	0.597833914587986	0.722379202745754	1.01051174393093	0.00458186856227786	0.0575293096588104	0.0124484359727123	0.0160536901629675	0.101203394857791	0.132493655745733	5732	36455	4827	4127	3095	2077	1304	527	13	10	8	6	3	1	37251	37951	38983	40001	40774	41551	96	99	101	103	106	108
E4_DM1	50_60	UKBB	I9_LBBB	3.40466154811426	-12.2272775979835	-12.233313122354	-12.2283404396097	-12.2116529316563	-12.3269169046816	1.00704049203797	1956.24089901873	2419.62728261597	3319.15078315841	3874.79273146115	6112.12877417631	0.000722597071804963	0.995012939102752	0.995966019165727	0.997060458350137	0.997485420800014	0.998390830694775	116	45685	104	85	57	29	16	5	1	0	0	0	0	0	45504	45523	45551	45579	45592	45603	192	193	193	193	193	193
E4_DM1	50_60	UKBB	I9_LYMPHOTH	-11.9771051856421	-11.9621382682935	-11.9831292323025	-11.9851916025599	-12.0206330026883	-12.0388812956244	2134.9189692008	1778.53248287709	2113.41358470012	2571.69108443175	2840.77948512137	5414.15491966528	0.995523812697019	0.994633590574953	0.995475990765228	0.996281526665776	0.99662379677391	0.998225830301864	126	46757	109	75	54	36	23	8	0	0	0	0	0	0	46533	46567	46588	46606	46619	46634	241	241	241	241	241	241
E4_DM1	50_60	UKBB	I9_MI	2.45347057034921	-13.288645536007	-13.2994280638423	-13.3076011124704	-13.34056767219	-13.3578323522631	0.718517081492092	1489.92186671251	1789.58313591048	2285.06549333962	2801.34876599604	5782.16769327106	0.000638685149811621	0.992883744596241	0.994070512605753	0.995353363183274	0.99620033289864	0.998156746866418	603	47333	544	441	305	190	97	28	2	0	0	0	0	0	47198	47301	47437	47552	47645	47714	192	194	194	194	194	194
E4_DM1	50_60	UKBB	I9_MI_STRICT	2.45347057034921	-13.288645536007	-13.2994280638423	-13.3076011124704	-13.34056767219	-13.3578323522631	0.718517081492092	1489.92186671251	1789.58313591048	2285.06549333962	2801.34876599604	5782.16769327106	0.000638685149811621	0.992883744596241	0.994070512605753	0.995353363183274	0.99620033289864	0.998156746866418	603	47333	544	441	305	190	97	28	2	0	0	0	0	0	47198	47301	47437	47552	47645	47714	192	194	194	194	194	194
E4_DM1	50_60	UKBB	I9_NCMI	2.51172855090439	-13.2940003928029	-13.2990748382241	-13.2979575124806	-13.3299485044435	-13.3625240897481	1.00566681694772	2150.80738413176	2357.36794364726	2705.47681095633	3049.82599663389	6629.72206125034	0.0125045922526094	0.995068358884832	0.995498763682815	0.996078254219673	0.996512677688192	0.99839182633189	205	50786	175	145	115	90	56	17	1	0	0	0	0	0	50538	50568	50598	50623	50657	50696	277	278	278	278	278	278
E4_DM1	50_60	UKBB	I9_NONISCHCARDMYOP	3.05640433808144	-12.2203299277278	-12.2173495876695	-12.2181622974178	-12.2128975437592	-12.2382828604256	1.00779241787787	1750.15250899988	2283.53782254292	3006.1282207732	3442.68015692888	6719.49717198462	0.00242318837361566	0.994428866456842	0.995731190432451	0.996757072386121	0.99716951284753	0.99854680621234	200	46481	185	128	74	40	24	10	1	0	0	0	0	0	46316	46373	46427	46461	46477	46491	179	180	180	180	180	180
E4_DM1	50_60	UKBB	I9_NONRHEVALV	-13.2280366509362	-13.2250406296017	-13.2074850139291	2.78753562043307	-13.1982997821205	-13.2256271894666	2236.60866555429	1806.18714986737	2265.55917683787	1.00546448968292	3233.29659607024	5788.78981435562	0.995281076727796	0.994157880345716	0.995348614682799	0.00556470161161321	0.996743048443848	0.998177077610447	377	46194	332	268	172	96	63	21	0	1	1	1	0	0	46042	46106	46202	46278	46311	46353	197	196	196	196	197	197
E4_DM1	50_60	UKBB	I9_NSTEMI	-12.1227471810309	-12.1227466140602	-12.1263322832296	-12.1227493138446	-12.1408868822978	-12.2411363688747	1547.96955857356	1294.18729656576	1699.96505241536	2752.39547828646	3673.30644725686	6672.15474943714	0.993751521864878	0.99252626653256	0.994308511671276	0.996485779999521	0.997362864030018	0.998536153820926	177	50963	172	139	82	35	13	3	0	0	0	0	0	0	50689	50722	50779	50826	50848	50858	279	279	279	279	279	279
E4_DM1	50_60	UKBB	I9_OTH	1.55089865301386	2.48874038387139	1.54160576048329	-12.1428269336806	-12.138385654615	-12.1307931278741	1.00518800732769	0.509415752823103	1.0046570536799	1149.31816462457	1284.41145046914	2204.81541751131	0.122856470862596	1.03177270295809e-06	0.124916600474292	0.991570311695007	0.992459669882931	0.995610097953081	721	50551	614	473	323	213	126	52	5	5	1	0	0	0	50384	50525	50675	50785	50872	50946	269	269	273	274	274	274
E4_DM1	50_60	UKBB	I9_OTHARR	-13.230625584725	-13.2293646903056	-13.2267579733248	-13.1983003792825	3.22102268946775	-13.2038198373993	2698.88651382693	2079.47382419843	2544.63753588632	3263.97308308744	1.00624946158462	6435.71231970243	0.99608858336674	0.994923987736641	0.995852698741772	0.996773658625363	0.00136942953245319	0.998363022447603	283	45849	241	202	140	89	51	21	0	0	1	1	1	0	45700	45739	45801	45852	45890	45920	191	191	190	190	190	191
E4_DM1	50_60	UKBB	I9_OTHHEART	1.677954346744	0.53125879368828	1.61215267653919	1.38507710281664	1.59337306590487	2.0345612648297	0.510905263220086	0.713720516194317	0.509202868897987	0.713661058269281	0.713002844630496	1.00434042131685	0.00102244418054622	0.456663973615131	0.00154533689044728	0.0522819083720485	0.0254346911426815	0.0427885055746672	2202	48965	1902	1534	1057	675	410	159	11	9	8	5	3	1	49004	49372	49849	50231	50496	50747	250	252	253	256	258	260
E4_DM1	50_60	UKBB	I9_OTHILLHEART	2.56100921293957	-13.2201972578854	2.72690760425392	-13.2317717383193	2.93503672290696	-13.2662070607709	0.715863171153086	1574.37986651205	0.715277580490212	2846.99236097677	1.00620667187054	6747.00678946937	0.00034688006227551	0.993300176439028	0.000137636876993386	0.996291739830663	0.00353492510603575	0.998431171732275	475	46339	421	325	193	102	60	23	5	3	3	1	1	0	46179	46275	46407	46498	46540	46577	209	211	211	213	213	214
E4_DM1	50_60	UKBB	I9_OTHPER	-13.1723780212546	1.47293803152846	2.4063648226153	-13.1351501308529	-13.1338373756448	-13.1201463873843	2010.93756780795	1.00589752781134	0.715155782525191	1921.01723522008	1978.90510494171	3353.99020803615	0.994773601099608	0.143111377720091	0.000765958052046944	0.994544425923142	0.994704541866477	0.996878841352968	448	49275	338	308	245	199	145	54	2	3	2	0	0	0	49136	49166	49229	49275	49329	49420	247	246	247	249	249	249
E4_DM1	50_60	UKBB	I9_PAROXTAC	3.31765021352572	-13.228241480959	3.13856586511216	-13.2206755990645	-13.2081974974792	4.31516096136482	1.02441823300636	3071.51392029818	1.02076270290475	3923.26354837607	4181.13403779947	1.02018086304937	0.00120130514512265	0.996563721575022	0.00210695854447358	0.997311281067532	0.997479487804966	2.33899220800653e-05	317	28244	252	206	155	126	80	41	1	1	1	1	1	1	28252	28298	28349	28378	28424	28463	56	56	56	56	56	56
E4_DM1	50_60	UKBB	I9_PERICAOTH	-12.0448500953166	-12.0583469937335	-12.0631182048588	-12.086124981592	-12.1043574590442	-11.952967319564	2441.37457768022	2024.92581313328	2308.52779947154	2938.38527674792	3148.04430027676	6612.3819189664	0.996063545091011	0.995248659496825	0.995830705625102	0.996718161703415	0.996932109202956	0.998557693278616	114	45609	98	72	52	35	23	5	0	0	0	0	0	0	45437	45463	45483	45500	45512	45530	188	188	188	188	188	188
E4_DM1	50_60	UKBB	I9_PHLETHROM	1.97487186823611	1.49972109176351	-12.5912958952766	2.03531937298991	-12.5568521816485	-12.55146650555	1.00687024795436	1.00562250041141	1318.04197964693	1.00549010717501	1549.45323354171	2236.2155040682	0.0498327777927485	0.13587328758196	0.992377899986388	0.0429489333802828	0.993533971464474	0.995521644162069	463	47067	364	292	226	178	127	56	2	1	1	1	0	0	46923	46995	47061	47109	47160	47231	241	242	242	242	243	243
E4_DM1	50_60	UKBB	I9_PHLETHROMBDVTLOW	3.24081122214297	2.1989987917533	-12.2526664859054	-12.2329646563271	-12.220164605245	-12.193550268024	0.715776261994455	1.004953846783	1656.42615374726	2015.3696514099	2169.14044742825	3078.34228040618	5.96326862003996e-06	0.0286580233817354	0.994098062118086	0.995157000755937	0.995505026378002	0.99683952622145	250	46877	212	152	102	72	44	20	3	1	0	0	0	0	46671	46731	46781	46811	46839	46863	241	243	244	244	244	244
E4_DM1	50_60	UKBB	I9_PULMEMB	-12.2159994504435	1.89214215086862	-12.2116708416147	-12.2116673509586	2.85587713119457	-12.1890608320763	1382.64585609097	1.00438876352622	1437.34068995665	1808.90478581616	1.00421977434317	3281.74408244612	0.992950595045931	0.0595819840596094	0.993221240811318	0.994613632011326	0.00445683032571554	0.997036502285561	348	50355	306	201	125	81	53	25	1	1	1	1	1	0	50127	50232	50308	50352	50380	50408	269	269	269	269	269	270
E4_DM1	50_60	UKBB	I9_PULMHEART	-12.2133507059391	1.80814911069359	-12.1996291506309	-12.202877463159	2.78587736889333	-12.1827826679085	1308.7049523949	1.00436143931703	1386.02163194804	1736.6506017254	1.00422423747457	3200.03524911483	0.992553934715595	0.0718137190780128	0.99297718748583	0.994393571513838	0.00553446785548066	0.996962398861087	385	50463	339	219	134	88	58	26	1	1	1	1	1	0	50236	50356	50441	50487	50517	50549	272	272	272	272	272	273
E4_DM1	50_60	UKBB	I9_RBBB	3.22141494084999	-12.2576282444702	3.29882659812891	-12.2769959952449	-12.2648155429996	-12.3670917204414	1.00948984886034	1880.94209248379	1.00762537784593	2893.65261772131	3341.25456197568	5078.0412607734	0.00141716721409222	0.994800423073231	0.00106088346834812	0.996614798849877	0.997071194425574	0.998056829142441	146	45718	127	94	67	42	26	11	1	1	1	0	0	0	45547	45580	45607	45632	45648	45663	189	189	189	190	190	190
E4_DM1	50_60	UKBB	I9_RHEUFEV	-13.050267332164	-13.05983902739	-13.0500072301335	-13.0040863055969	-13.0393721350758	-13.2375788311891	2660.93624372317	2108.74729454922	2775.50864230315	3741.92942770401	4966.49800316452	12500.9832833812	0.996086879157315	0.995058593629625	0.996248485497882	0.997227168762544	0.997905183541796	0.999155101838113	182	50782	168	132	81	44	17	6	0	0	0	0	0	0	50522	50558	50609	50646	50673	50684	274	274	274	274	274	274
E4_DM1	50_60	UKBB	I9_RHEUVALV	-12.051231284299	-12.0598665584518	-12.0500683035364	-12.0030009523827	-12.0400919719649	-12.2420538291505	1617.86658631327	1290.59706490006	1694.36118548841	2282.01942680475	3025.23649260558	7635.74032437559	0.9940567395712	0.992544348998319	0.994325600414833	0.995803293840597	0.996824519948105	0.998720786571662	182	50783	168	131	80	44	17	6	0	0	0	0	0	0	50524	50561	50612	50648	50675	50686	273	273	273	273	273	273
E4_DM1	50_60	UKBB	I9_SAHANEUR	-11.9765890935011	-11.9676135259626	-11.9743193108516	-11.9601864493477	-11.9748703499283	-12.0431270188636	2206.49665596622	1813.3694369676	2063.95105086718	2432.18106486534	2449.81485191826	3993.58168202381	0.995669203222859	0.994734275018123	0.99537097989642	0.996076439459993	0.996099898686538	0.997593886562685	118	49184	100	78	54	41	28	13	0	0	0	0	0	0	48960	48982	49006	49019	49032	49047	242	242	242	242	242	242
E4_DM1	50_60	UKBB	I9_SEQULAE	4.13667217456918	-11.6658106074436	3.39656846983817	-11.6683719475962	-11.6460756510994	-11.648576450596	0.716694720806328	1576.12200601304	1.00608194548086	2078.83860145425	2200.29489883897	2983.6684866373	7.83943724750903e-09	0.994094438659671	0.000735384017980953	0.99552155471082	0.995776847651913	0.996884977088982	101	49225	79	65	47	37	25	12	3	1	1	0	0	0	48996	49010	49028	49038	49050	49063	248	250	250	251	251	251
E4_DM1	50_60	UKBB	I9_STEMI	-12.160591632353	-12.1581788560817	-12.1597505452918	-12.1916119911197	-12.2039095421188	-12.2437763478525	1871.34872008428	1524.12885409922	1824.36626760855	2589.65956932599	3204.73086679207	6486.2796849958	0.99481514058704	0.993635236097732	0.994681985980227	0.996243729036086	0.996961589638722	0.998493880192226	133	50877	123	93	64	33	18	4	0	0	0	0	0	0	50608	50638	50667	50698	50713	50727	279	279	279	279	279	279
E4_DM1	50_60	UKBB	I9_STR	3.27091648728242	-13.2902683243724	-13.2823481252209	-13.2636617250945	-13.2518196139239	-13.255082523209	0.587297431909746	1816.79122494119	2223.98471614525	2686.01625671767	3125.22413679101	5549.39023544841	2.55562674858116e-08	0.994163333032254	0.995234806506365	0.996060028350682	0.996616757670863	0.998094202211007	332	50080	291	231	157	108	58	18	3	0	0	0	0	0	49853	49913	49987	50036	50086	50126	265	268	268	268	268	268
E4_DM1	50_60	UKBB	I9_STR_EXH	3.37675287498347	-13.3441267890137	-13.3429476174559	-13.3147384722343	-13.2910388565482	-13.3020148795787	0.587803112482893	1951.37319001332	2436.45566035835	2890.19384217872	3390.41311308642	6532.3070714072	9.20837883627306e-09	0.994543847472934	0.995630505878324	0.996324264993828	0.996872154753682	0.998375234836814	289	50106	252	211	139	98	52	15	3	0	0	0	0	0	49875	49916	49988	50029	50075	50112	265	268	268	268	268	268
E4_DM1	50_60	UKBB	I9_STR_SAH	3.0976937398619	-13.2367947823175	-13.2315744156523	-13.2122519659466	-13.2055350325441	-13.2304721890133	0.587300118495782	1628.66792958229	1992.45533865699	2360.4415274217	2626.04957207987	4749.47801950971	1.33144146544947e-07	0.99351536447091	0.994701416317935	0.995533972484402	0.995987719262863	0.997777360839327	405	50002	352	278	187	133	78	26	3	0	0	0	0	0	49787	49861	49952	50006	50061	50113	265	268	268	268	268	268
E4_DM1	50_60	UKBB	I9_TIA	3.5439543473343	-12.7186528681246	-12.716073823239	-12.6951207723841	3.61143401110633	-12.7094349632562	0.715659959913356	1964.33141430047	2359.44132670398	2889.64381253615	1.00457924637663	5778.97635294609	7.34513198618553e-07	0.994833893212564	0.99569986769909	0.996494651612946	0.000324426778927055	0.998245250864548	166	49812	142	113	74	52	32	9	2	0	1	1	1	0	49576	49605	49644	49666	49686	49709	258	260	259	259	259	260
E4_DM1	50_60	UKBB	I9_UAP	-12.275906312736	-12.2763181909865	3.20769841139248	-12.2823949113594	-12.29781891568	-12.283903725694	1730.21928438496	1384.28969514687	0.713959915075675	2026.39255888116	2224.47255214056	3913.40455845452	0.994339056309572	0.992924200482337	7.02838660527715e-06	0.995163882130651	0.995588981373341	0.997495500174379	207	49277	186	145	101	67	39	13	1	2	2	0	0	0	49049	49090	49134	49168	49196	49222	248	247	247	249	249	249
E4_DM1	50_60	UKBB	I9_VARICVE	-13.5035944480433	1.70137342868231	1.21851934311444	1.39742124153266	-13.4809908719505	-13.4807913151042	1875.88111016075	0.714770101882954	1.00555858026986	1.00515852814286	1759.3952378336	2598.06973569342	0.994256450253875	0.0172981442030494	0.225595247993939	0.164453096613823	0.993886439499555	0.995859977565254	716	47090	539	487	411	342	246	109	3	4	2	1	0	0	47022	47074	47150	47219	47315	47452	242	241	243	244	245	245
E4_DM1	50_60	UKBB	I9_VARICVESOTH	3.44448699157024	-12.7153616982414	-12.7352689501596	-12.7398257531129	-12.7507485049221	-12.7388265617374	1.00926031598116	2434.22185215852	2722.41581543455	2985.25348726513	3007.00579778723	4761.89351587444	0.000642796221710863	0.995832202131585	0.996267565977388	0.996594969417239	0.996616702604817	0.99786553376734	108	46629	74	72	57	46	37	19	1	0	0	0	0	0	46425	46427	46442	46453	46462	46480	237	238	238	238	238	238
E4_DM1	50_60	UKBB	I9_VHD	-13.2280366509362	-13.2250406296017	-13.2074850139291	2.78753562043307	-13.1982997821205	-13.2256271894666	2236.60866555429	1806.18714986737	2265.55917683787	1.00546448968292	3233.29659607024	5788.78981435562	0.995281076727796	0.994157880345716	0.995348614682799	0.00556470161161321	0.996743048443848	0.998177077610447	377	46194	332	268	172	96	63	21	0	1	1	1	0	0	46042	46106	46202	46278	46311	46353	197	196	196	196	197	197
E4_DM1	50_60	UKBB	I9_VTE	1.56531392269773	1.82024107689	-12.5632649174321	1.770137175114	1.83416088614895	-12.5401997051698	1.00564123638951	0.714135770507655	1105.50213619122	1.00522311455012	1.00433871737309	1948.42940334109	0.119581365898134	0.0108071781314994	0.990932790608166	0.0782486288940572	0.0678145163148592	0.994864806166179	722	49473	588	430	309	231	165	76	3	2	2	2	1	0	49343	49501	49622	49700	49766	49855	261	262	262	262	263	264
E4_DM1	50_60	UKBB	IBD_BACT_INTEST_INFECTIONS	-12.1543329544809	2.30716565338051	-12.1279396954022	-12.1167245219423	3.0383107970761	-12.1953554125811	1723.39463452645	1.00447327227402	1555.33105189301	1803.30283648926	1.0044194154211	2913.25508858376	0.994372923052228	0.0216249865729097	0.993778432081296	0.994638906742254	0.00248680547998841	0.996659936366029	202	50687	164	137	99	80	53	19	1	1	1	1	1	0	50445	50472	50510	50529	50556	50590	279	279	279	279	279	280
E4_DM1	50_60	UKBB	IBD_INFECTIONS	-13.16995528907	5.60189022904042	-13.1160852040172	-12.9460934002303	6.49177915398632	-10.3765807019147	17752.7502057625	1.25956922885171	15128.727073927	14500.4973432522	1.24767578263882	5702.22803760752	0.999408085907481	8.68895568084146e-06	0.999308261658741	0.999287646042065	1.95993628672445e-07	0.998548057195898	231	20955	191	162	115	91	58	21	1	1	1	1	1	0	20986	21015	21062	21086	21119	21156	8	8	8	8	8	9
E4_DM1	50_60	UKBB	ILD_DIFF_DG	1.18239927959698	0.375567868483261	0.583089447266248	0.477311104344552	-15.0737435490723	-15.0740174754838	0.467364561100082	0.515719090807964	0.51572001895288	0.590794027528514	1365.3729362599	2163.80086007755	0.0114085524551488	0.466465974482048	0.258210102191086	0.419139761603557	0.991191517993598	0.994441619489295	5729	30458	4330	3811	3132	2581	1966	943	11	10	7	3	0	0	31709	32228	32907	33458	34073	35096	137	138	141	145	148	148
E4_DM1	50_60	UKBB	ILD_FOR_EXCL	-12.213832920063	3.09647008554484	-12.2085243305467	-12.2295257070457	-12.2450432710145	-12.3024649449978	1834.7860664128	0.713490378782857	1788.11855619788	2040.85699492222	2258.24595202236	4910.83167147025	0.994688668657175	1.42553760800598e-05	0.994552420833901	0.995218826515076	0.995673596542163	0.9980011661509	193	50792	166	120	84	60	40	12	2	2	0	0	0	0	50540	50586	50622	50646	50666	50694	277	277	279	279	279	279
E4_DM1	50_60	UKBB	ILD_SYST_AUTO_DISEASES	-14.6232784940406	-14.6134509674041	-14.6123057340278	2.14374206538016	1.82723728539257	-14.5727789651694	2521.5698083615	1930.46789374139	2187.23838498994	0.585550893959763	0.713223848693198	4136.73074686095	0.995372873398208	0.99396015049639	0.994669604147037	0.000251165368219976	0.0104089056014161	0.997189236620265	1172	48052	926	802	637	485	339	140	2	4	5	5	2	0	48040	48164	48329	48481	48627	48826	256	254	253	253	256	258
E4_DM1	50_60	UKBB	J10_ACUTELOWERNAS	1.39479267991816	0.401849304667985	-0.125810982387695	0.72591330839674	-14.106105766659	-14.1046085069518	0.589151828110497	0.714845805930097	1.00550370359092	0.714653002124888	1169.55320430489	1880.53324357658	0.0179107140898997	0.574015030125038	0.900426692700237	0.309745437843481	0.990376862643178	0.994015663435228	2817	46628	2077	1874	1586	1362	1061	471	7	5	3	2	0	0	47133	47336	47624	47848	48149	48739	228	230	232	233	235	235
E4_DM1	50_60	UKBB	J10_ACUTEUPPERINFEC	1.03220379385113	0.794332926910452	0.462308775525075	0.601359049933048	-13.9901780872839	-13.9952142432957	0.718207318204486	0.587678002697019	0.715401020863987	0.715158717565298	1032.03571597761	1668.54604111217	0.150662661684692	0.176488421122941	0.51813478190277	0.400417993918001	0.989184283974896	0.993307685756035	2613	42262	1796	1735	1603	1428	1138	521	6	7	4	2	0	0	42847	42908	43040	43215	43505	44122	226	225	228	230	232	232
E4_DM1	50_60	UKBB	J10_ASTHMA	-14.5136942434116	0.756315728618208	1.69947702860097	-14.5173277568825	1.38282738153817	-14.5153315115683	2791.19113707424	1.01244337717308	0.7242420607966	2672.54166060748	1.0109372666584	4332.2726088539	0.995851161814509	0.455051323200151	0.0189476448617043	0.995665888061394	0.171353817639471	0.997326683178843	1153	26328	891	810	663	495	346	162	1	3	3	1	1	0	26487	26568	26715	26883	27032	27216	102	100	100	102	102	103
E4_DM1	50_60	UKBB	J10_ASTHMA_EXMORE	-14.5164609367957	0.775421119996152	1.72041193635307	-14.5206299242005	1.40530936009999	-14.5186549181435	2831.90117040163	1.01274091818829	0.724636744195396	2704.91956200485	1.01114279669461	4386.15313045356	0.995910023465486	0.443875161132516	0.0175883770051505	0.995716792859089	0.16458267864026	0.99735891814446	1153	26111	891	810	663	495	346	162	1	3	3	1	1	0	26273	26354	26501	26669	26818	27002	99	97	97	99	99	100
E4_DM1	50_60	UKBB	J10_ASTHMA_INCLAVO	-14.1034947785318	0.452753757662311	1.37755574507897	-14.1048872672098	1.0554368868049	-14.0890116420086	1941.29859712744	1.0052988565595	0.714357419001147	1864.03842203698	1.00461166285915	2949.72080818095	0.994203435903072	0.652445600758412	0.0538073234067786	0.993962589904647	0.293446057733089	0.996189008094682	1153	44840	891	810	663	495	346	162	1	3	3	1	1	0	44863	44944	45091	45259	45408	45592	238	236	236	238	238	239
E4_DM1	50_60	UKBB	J10_ASTHMA_MAIN	-14.5136942434116	0.756315728618208	1.69947702860097	-14.5173277568825	1.38282738153817	-14.5153315115683	2791.19113707424	1.01244337717308	0.7242420607966	2672.54166060748	1.0109372666584	4332.2726088539	0.995851161814509	0.455051323200151	0.0189476448617043	0.995665888061394	0.171353817639471	0.997326683178843	1153	26328	891	810	663	495	346	162	1	3	3	1	1	0	26487	26568	26715	26883	27032	27216	102	100	100	102	102	103
E4_DM1	50_60	UKBB	J10_ASTHMA_MAIN_EXMORE	-14.5164609367957	0.775421119996152	1.72041193635307	-14.5206299242005	1.40530936009999	-14.5186549181435	2831.90117040163	1.01274091818829	0.724636744195396	2704.91956200485	1.01114279669461	4386.15313045356	0.995910023465486	0.443875161132516	0.0175883770051505	0.995716792859089	0.16458267864026	0.99735891814446	1153	26111	891	810	663	495	346	162	1	3	3	1	1	0	26273	26354	26501	26669	26818	27002	99	97	97	99	99	100
E4_DM1	50_60	UKBB	J10_ASTHMA_OTHER_THAN_NONALLERGIC	-14.0258047174101	-0.525381234305012	-0.295338398641148	-0.000430765172177181	0.785895752922672	-14.013897879066	1120.70170409487	1.00480482552023	1.00473873182709	1.00471143112464	0.713132213446526	1801.19562125896	0.990014576704843	0.601065460237135	0.76879957213359	0.999657910859741	0.270447008051312	0.99379225675746	3088	48619	2394	2170	1767	1308	920	432	1	3	4	3	2	0	49058	49282	49685	50144	50532	51020	254	252	251	252	253	255
E4_DM1	50_60	UKBB	J10_BRONCH	-13.130429824192	2.38851207813253	-13.1418141579098	-13.1459625878124	-13.150158842717	-13.1482805976847	3175.8131759788	1.00564873060116	2591.08393989596	2889.44690153942	2940.90197569801	4176.57230769263	0.996701148082415	0.0175443959280191	0.995953197231541	0.996369919656746	0.996432293957585	0.997488181219224	187	41973	135	127	106	89	61	39	1	1	0	0	0	0	41816	41824	41845	41862	41890	41912	208	208	209	209	209	209
E4_DM1	50_60	UKBB	J10_BRONCHIECTASIS	-12.1709744217172	2.72401597653064	-12.1661683447142	-12.1921662645212	-12.1841882690013	-12.1339282923517	2085.89824625611	1.00540037602475	2184.90291868089	2607.36312316016	3127.80514860215	6028.88094643195	0.995344462513789	0.00674082146873441	0.995557172064568	0.996269063680499	0.996891893625948	0.998394151817515	143	42196	128	91	60	41	22	7	1	1	0	0	0	0	42005	42042	42073	42092	42111	42126	205	205	206	206	206	206
E4_DM1	50_60	UKBB	J10_BRONCHITIS	-13.139537481931	2.52007854516236	-13.1535295326148	-13.157377752947	-13.1709829234806	-13.1518152862995	3296.10272972858	1.00671833731497	2725.72538148592	2977.65218757273	2889.98745459452	4743.07727363157	0.996819332652614	0.0123054831452244	0.99614966442618	0.996474391988695	0.996363690946274	0.997787593093872	172	45120	128	118	98	86	64	30	1	1	0	0	0	0	44953	44963	44983	44995	45017	45051	210	210	211	211	211	211
E4_DM1	50_60	UKBB	J10_CHRONRHINITIS	-14.0192997434756	-14.0231205156946	-14.0206663914601	-14.0331306427688	-14.0121685849796	-14.0196871125168	3681.16071764575	2745.78558236391	2988.70873395571	3285.16468355406	3252.9681554083	5763.94544806879	0.996961350878935	0.995925106903375	0.996256968072369	0.996591712956101	0.996563120857737	0.998059301399459	287	42682	211	196	166	140	109	40	0	0	0	0	0	0	42516	42531	42561	42587	42618	42687	242	242	242	242	242	242
E4_DM1	50_60	UKBB	J10_CHRONSINUSITIS	-13.5286620287903	-13.5142877560561	-13.5122821360949	-13.5016821103055	1.722527394298	-13.4876099363935	2034.62665328902	1518.2509305467	1702.98028428655	1894.53181372115	1.0044287250643	3436.21128016097	0.994694736253219	0.992897946614096	0.993669258373743	0.994313796985063	0.0863576160316969	0.996868199531504	520	42789	404	383	311	244	163	70	0	1	1	1	1	0	42658	42679	42751	42818	42899	42992	247	246	246	246	246	247
E4_DM1	50_60	UKBB	J10_COLD	-12.9753338266066	-12.9549312076634	-12.9771960087368	-12.9904582810958	-12.9531434154062	-12.9974270198117	2966.90872415147	2240.1234775021	2359.5360555048	2578.71781145576	2313.32583843764	3567.73169809126	0.996510581722433	0.995385753471176	0.995611742353738	0.995980621758623	0.995532380710184	0.997093272620317	186	41494	129	117	103	90	83	38	0	0	0	0	0	0	41336	41348	41362	41375	41382	41427	215	215	215	215	215	215
E4_DM1	50_60	UKBB	J10_COPD	-14.2331080791018	0.997392903773843	-14.2360776644727	-14.2418720955065	-14.2364620361366	3.34036770056026	2538.81491876444	1.00474022002884	2466.65769466018	3094.90558265279	3488.85660724817	1.00578861126464	0.995526921786474	0.32086234283565	0.995395111554594	0.996328375954001	0.996744199313758	0.000896496250089015	697	42957	602	462	328	210	126	50	1	1	0	1	1	1	42831	42971	43105	43223	43307	43383	220	220	221	220	220	220
E4_DM1	50_60	UKBB	J10_COPDNAS	-13.2620216108185	1.06159403308805	-13.2595294395018	-13.2653952559933	-13.262912843657	3.45450848672765	1618.88834355486	1.00471640905301	1573.61895237889	1974.38678106091	2236.18400839659	1.00593023789588	0.99346375926587	0.290689329309499	0.993276994651485	0.9946392598764	0.995267736775172	0.000594430072468749	641	42865	556	429	302	193	115	46	1	1	0	1	1	1	42729	42856	42983	43092	43170	43239	220	220	221	220	220	220
E4_DM1	50_60	UKBB	J10_COPDNAS_INCLAVO	-13.2606040691254	1.08051860535821	-13.2586550670292	-13.2647968863883	-13.261705038163	3.47790939120047	1605.00468353496	1.00410361153863	1570.48144094959	1977.97185313634	2265.6742730498	1.00515022706574	0.99340792522834	0.281881329217988	0.993264007944701	0.994649217434908	0.995329757059749	0.00053999658397069	641	50080	556	429	302	193	115	46	1	1	0	1	1	1	49900	50027	50154	50263	50341	50410	264	264	265	264	264	264
E4_DM1	50_60	UKBB	J10_EMPHYSEMA	-13.0371778704913	-13.0457707698626	-13.0599464746132	-13.0368476813978	-12.9992366130711	-13.0063357779027	3249.69072041818	2729.32059200175	3195.97651668247	3970.07686226213	4293.12537775243	7571.88159153951	0.996799038452885	0.996186237895333	0.996739556563647	0.997379929620217	0.997584073737794	0.998629462270228	140	42172	121	85	64	42	30	7	0	0	0	0	0	0	41982	42018	42039	42061	42073	42096	209	209	209	209	209	209
E4_DM1	50_60	UKBB	J10_EXTERLUNG	-11.2221777214648	3.07186786994835	-11.2112196949153	-11.2432519602374	-11.2287781287885	-11.3997898443686	1495.3623152829	1.00432203009638	1683.47259669477	2229.21958550594	2803.55376520823	13646.6588167678	0.99401220814264	0.00222338002437546	0.994686463563487	0.995975820785935	0.996804325687131	0.999333484087388	109	50957	104	63	34	19	10	1	1	1	0	0	0	0	50682	50723	50752	50767	50776	50785	279	279	280	280	280	280
E4_DM1	50_60	UKBB	J10_INFLUPNEU	2.20881200129477	1.81096092171774	1.75672542694846	2.1656804234576	-12.7521565713935	-12.740294309658	0.587095372444259	0.585786683450012	0.714081018574433	0.713982812225769	1316.53254496335	2254.27789266492	0.000168377333347411	0.00199146390838281	0.0138890333686228	0.00241943998124077	0.992271676242189	0.995490693472723	1108	49485	948	693	479	316	199	84	8	6	4	2	0	0	49383	49638	49852	50015	50132	50247	254	256	258	260	262	262
E4_DM1	50_60	UKBB	J10_INTERSTITIUM	-11.1394352436257	3.12216960735342	-11.1798126796717	-11.1535855824121	-11.1749075423391	-11.2472726768317	1406.60389626094	1.00424056107152	1721.05066916195	2131.18199404353	2143.665884341	4219.62215533723	0.993681312473688	0.00187730763935827	0.994817039756177	0.995824273509236	0.995840655076896	0.997873265836773	117	50927	106	65	35	21	15	6	1	1	0	0	0	0	50659	50700	50730	50744	50750	50759	278	278	279	279	279	279
E4_DM1	50_60	UKBB	J10_LARYNGITIS	-13.5246605373805	-13.5240054283803	2.38514904829288	-13.5226160155816	-13.5157732470721	-13.476320009599	3731.03498506453	2678.65454996592	1.00624935391222	2957.26215564084	3039.46224100575	4186.52973849756	0.997107747784827	0.995971653273094	0.0177719273177932	0.996351541266054	0.996452006833406	0.997431636755378	214	41466	149	145	131	120	88	46	1	1	1	0	0	0	41314	41318	41332	41343	41375	41417	216	216	216	217	217	217
E4_DM1	50_60	UKBB	J10_LOWCHRON	-14.106165613656	1.21362936514554	1.08254293466186	-14.1140340953523	-14.0969018344575	-14.0841257271258	1605.20362358213	0.5859829791214	0.714318369764118	1636.26674049941	1699.53704639914	2636.40373100237	0.992988461570071	0.0383494491413791	0.129648152388522	0.993117729542281	0.993381979297775	0.995737582644377	1636	43626	1297	1117	876	643	443	215	3	5	2	0	0	0	43733	43913	44154	44387	44587	44815	229	227	230	232	232	232
E4_DM1	50_60	UKBB	J10_LOWERINF	1.37727414266576	0.384697201035399	-0.143693683827853	0.710522823063923	-14.1003830818326	-14.0972573344669	0.589197566850863	0.714900052435761	1.00547318994366	0.714679084608169	1154.45417786031	1885.12177472657	0.0194110123451298	0.590498855421159	0.886360074511935	0.320133083645191	0.990254963374527	0.994033340820903	2858	46652	2113	1911	1612	1383	1077	471	7	5	3	2	0	0	47162	47364	47663	47892	48198	48804	228	230	232	233	235	235
E4_DM1	50_60	UKBB	J10_NASALPOLYP	-13.5895392964658	1.6787221160827	-13.5998051408647	-13.6050572634683	-13.6143273333221	-13.6413302760004	2688.42663216042	1.00546374807521	2248.20789365865	2471.61098520351	2513.66594574568	3972.05331023449	0.995966846448934	0.0949985614721523	0.995173485332585	0.995608042533484	0.995678579130489	0.997259808826782	313	42672	238	214	178	153	109	51	1	1	0	0	0	0	42503	42527	42563	42588	42632	42690	243	243	244	244	244	244
E4_DM1	50_60	UKBB	J10_PHARYNGITIS	-14.4862487296816	-14.4811258136193	1.65046549724073	-14.481831417807	-14.4886638418923	-14.489036805532	2938.906474853	2115.21681448384	0.71620763621969	2378.56468579005	2241.82703148432	3541.94461479819	0.996067140107994	0.994537592376732	0.0211973326023433	0.99514212988145	0.994843402034296	0.996736101835788	865	41677	592	575	525	465	392	193	1	2	2	0	0	0	41728	41745	41795	41855	41928	42127	221	220	220	222	222	222
E4_DM1	50_60	UKBB	J10_PLEURA	1.46313680222685	1.02162201418201	0.594916795829862	-14.1283057424464	-14.1264924196552	-14.1394186981471	0.715143316616287	0.713735019477276	1.00482601650648	1810.28394954002	1924.78634591374	3401.04121009895	0.0407627578786745	0.152322949735214	0.553810741242909	0.993772997551394	0.994144176553824	0.996682900711013	1657	49557	1374	1019	759	585	392	161	5	3	1	0	0	0	49582	49937	50197	50371	50564	50795	253	255	257	258	258	258
E4_DM1	50_60	UKBB	J10_PLEUREFFUSION	2.7356864759713	-13.1888924428517	-13.2008408745004	-13.1793925132812	-13.1903627455347	-13.1522697742209	0.71520989870156	1720.8189474362	2157.24255957372	2832.98618323307	3073.56797910557	6856.66890293003	0.000130765693948958	0.993884824056805	0.99511752568474	0.996288158431839	0.996575851078481	0.998469521176289	506	48462	459	271	169	98	63	17	2	0	0	0	0	0	48267	48455	48557	48628	48663	48709	240	242	242	242	242	242
E4_DM1	50_60	UKBB	J10_PNEUMOBACT	-12.0372660682548	-12.0313534338241	-12.082660465732	-12.0840207873458	-12.0789017501458	-12.0672420120096	2819.20838592603	2036.54053641181	2294.90954877169	2760.16140217551	2733.52420897984	4639.92566835456	0.996593256597858	0.995286332317489	0.995799170514205	0.99650686267445	0.996474317724068	0.997924911749232	102	47818	77	64	52	37	24	16	0	0	0	0	0	0	47625	47638	47650	47665	47678	47686	218	218	218	218	218	218
E4_DM1	50_60	UKBB	J10_PNEUMONAS	2.49932969960727	2.06989898786528	1.94657793183112	2.32888073057884	-12.2225757697193	-12.2422300915354	0.587833135028602	0.586021507092075	0.714179887044957	0.714093530579105	1102.40435830151	1958.92714165419	2.12090174741239e-05	0.000412240370775031	0.00641822169430137	0.00110898529634446	0.991153876859894	0.995013687548377	885	49238	752	530	401	277	175	67	8	6	4	2	0	0	49116	49338	49467	49591	49693	49801	247	249	251	253	255	255
E4_DM1	50_60	UKBB	J10_PNEUMONIA	2.25679621575165	1.8728474813349	1.81507413715575	2.20303173785129	-12.7938210106691	-12.7922910593322	0.587191705813973	0.585759898657561	0.714097503813672	0.713963339030607	1371.85672859029	2425.84662087492	0.000121355259928459	0.00138722741117144	0.0110291608414573	0.00203116587127149	0.992559103237375	0.995792510482363	1056	49513	906	657	447	305	192	78	8	6	4	2	0	0	49399	49648	49858	50000	50113	50227	256	258	260	262	264	264
E4_DM1	50_60	UKBB	J10_PNEUMOPROBBAC	2.39869088465225	1.96155708750921	1.83618027775161	2.21205723511244	-12.236195528681	-12.2517779075882	0.587563800187625	0.58590954001564	0.714139012607276	0.713988556400745	1040.36870247472	1859.25706339951	4.45663240365849e-05	0.000814311315921944	0.0101352497323575	0.00194720331270349	0.990615974521188	0.994742290412193	947	49533	797	572	434	300	191	78	8	6	4	2	0	0	49418	49643	49781	49915	50024	50137	257	259	261	263	265	265
E4_DM1	50_60	UKBB	J10_RESPDISOTH	-14.0673569220099	1.23730264245851	0.77588241719799	1.02241162873067	-14.0568667699655	-14.0639778375894	1897.55324551823	0.713701835078096	1.004830007026	1.00452404191373	2009.45117047754	3476.8801074576	0.994085001769508	0.0829818309917878	0.440023866098458	0.308769671883097	0.994418542903612	0.996772566256969	1257	50064	1015	789	618	491	329	139	3	4	2	1	0	0	50037	50263	50434	50561	50723	50913	266	265	267	268	269	269
E4_DM1	50_60	UKBB	J10_RESPIRATORY	1.19526749685563	0.386803343338035	0.590194247569328	0.486589294386731	-15.0770313309726	-15.0770103714396	0.467354901402803	0.51571565429783	0.515699193664839	0.590792266876672	1375.75952732044	2173.54370414349	0.0105422799635315	0.453235315742193	0.252435209475619	0.410154577458534	0.991256110177638	0.994465435728307	5682	30604	4292	3774	3117	2565	1952	938	11	10	7	3	0	0	31845	32363	33020	33572	34185	35199	138	139	142	146	149	149
E4_DM1	50_60	UKBB	J10_RESPOTHER	-14.0673569220099	1.23730264245851	0.77588241719799	1.02241162873067	-14.0568667699655	-14.0639778375894	1897.55324551823	0.713701835078096	1.004830007026	1.00452404191373	2009.45117047754	3476.8801074576	0.994085001769508	0.0829818309917878	0.440023866098458	0.308769671883097	0.994418542903612	0.996772566256969	1257	50064	1015	789	618	491	329	139	3	4	2	1	0	0	50037	50263	50434	50561	50723	50913	266	265	267	268	269	269
E4_DM1	50_60	UKBB	J10_SEPTDEV	-13.6071044738514	1.72626542727567	-13.6062250899005	1.92540445323456	-13.626674267777	-13.5988217938644	2982.01075444497	1.00694551893704	2245.56810640039	1.00614232004363	2312.73758161128	3529.07697929593	0.99635921470618	0.0864629385214665	0.995165530507959	0.0556648660288368	0.995298882937629	0.996925467150041	320	42641	209	201	194	170	138	68	1	2	1	1	0	0	42507	42515	42522	42546	42578	42648	244	243	244	244	245	245
E4_DM1	50_60	UKBB	J10_SINUSITIS	-14.9716767719281	-14.9646825975154	-14.9641772152064	-14.9708475191358	-14.9685925643607	-14.9834851468793	3753.08755623686	2809.89848455812	2928.36744325011	3007.56792801469	2761.7235885608	3990.9431919548	0.996817117137826	0.995750724510251	0.99592276781057	0.996028366090034	0.995675472201984	0.997004451628188	911	41634	609	568	523	497	434	241	0	0	0	0	0	0	41721	41762	41807	41833	41896	42089	215	215	215	215	215	215
E4_DM1	50_60	UKBB	J10_TONSILLITIS	-13.4704664466558	-13.4657462818023	-13.4731395856483	1.87336655545868	-13.4882711290012	-13.4852177410509	3060.44962744903	2176.41177064269	2174.13264608705	1.00887150670834	1907.67847576771	2452.09662200019	0.996488149190444	0.995063414628263	0.995055526499189	0.0633263622117902	0.994358591474874	0.99561208449032	382	41500	200	205	210	223	212	140	1	1	1	1	0	0	41465	41460	41455	41442	41453	41525	216	216	216	216	217	217
E4_DM1	50_60	UKBB	J10_UPPERDIS	-14.1327173131239	1.27847319864784	0.776255753920068	0.9497138925817	-14.1169750959957	-14.0965269589843	1472.49867016521	0.510943242093576	0.71487363242626	0.714624563415627	1297.58295201469	1991.80703213224	0.992342197617084	0.0123430307769214	0.277539035013676	0.183858197001416	0.991319634508856	0.994353214368497	1970	43618	1427	1332	1116	939	739	352	5	8	4	2	0	0	43905	44000	44216	44393	44593	44980	251	248	252	254	256	256
E4_DM1	50_60	UKBB	J10_UPPERINFEC	-15.0402511362216	-0.525500705958846	0.953411850629484	0.773984759340283	-15.0347549547642	-15.0340812444343	1920.78462349537	1.005853109181	0.511416447886071	0.58712608951347	1515.56141288691	2333.13949243764	0.993752416904776	0.601362068756697	0.0622855789320801	0.187416671529773	0.992084911902948	0.994858696473691	3307	42505	2280	2171	1968	1789	1462	710	5	8	7	3	0	0	43298	43407	43610	43789	44116	44868	229	226	227	231	234	234
E4_DM1	50_60	UKBB	J10_VASOALLERRHIN	-13.4910700505652	1.57321620259833	1.06630838483512	-13.4856747020075	-13.4953082427668	-13.4887782011341	1752.10564286241	0.715577035321342	1.00636897985576	1538.07118776097	1479.52025241404	2129.64939385449	0.993856414891576	0.0279114960779116	0.28934478828732	0.993004307044455	0.99272227009922	0.994946390733428	811	42996	566	526	437	386	320	167	2	3	1	0	0	0	42996	43036	43125	43176	43242	43395	243	242	244	245	245	245
E4_DM1	50_60	UKBB	J10_VIRALPNEUMO	-12.0381047783161	-12.0077725673662	-11.9372940435842	-11.8468475866085	-12.0478464434945	-12.2254698375565	1948.73213447133	2008.97686154885	4524.49792057615	9142.95801920588	8533.84648072352	14135.3354901116	0.995071176440325	0.995231025563974	0.997894888729698	0.998966153610386	0.998873569205083	0.999309919992867	138	47983	137	97	15	4	2	1	0	0	0	0	0	0	47758	47798	47880	47891	47893	47894	226	226	226	226	226	226
E4_DM1	50_60	UKBB	J10_VOCALLARYNX	1.55369425779418	0.927970479875702	-13.5952680452826	1.94149157057061	-13.6066626111655	-13.6137364886458	1.00752617439489	1.00652095879654	1527.67772910587	0.71492174906567	1625.94582817205	2548.14492858029	0.123052154038891	0.356550261029765	0.992899476711436	0.0066141802570007	0.993323012908111	0.99573723677823	708	42938	501	467	417	350	276	134	3	3	2	2	0	0	42897	42931	42981	43048	43122	43264	245	245	246	246	248	248
E4_DM1	50_60	UKBB	JOINTPAIN	-14.0141474095241	1.00632727770013	1.33368005237706	-14.0032841290986	-14.0348995046262	-14.0590128951689	2391.5722054818	1.00695955019836	1.00723808802589	2561.04654013104	2671.88346224284	3985.39096056642	0.995324578603925	0.317614471346484	0.185471121349979	0.995637350450509	0.995808882277747	0.997185358682556	874	41400	707	619	452	328	222	108	2	2	1	0	0	0	41389	41477	41644	41768	41874	41988	176	176	177	178	178	178
E4_DM1	50_60	UKBB	K11_ABSCANAL	3.4454629953347	2.73519102642452	-12.3838815471081	-12.3756493779544	3.0777176184696	-12.2970240453834	1.01594799088074	1.01191340236809	1994.29012714704	2132.06419396501	1.01014320831299	3296.02079211523	0.000695422835201228	0.00687189733331972	0.995045432831547	0.995368674100903	0.00231281423426713	0.997023203588028	143	35796	92	95	91	82	58	29	2	1	1	1	1	0	35704	35701	35705	35714	35738	35767	141	142	142	142	142	143
E4_DM1	50_60	UKBB	K11_ACUTPANC	3.05019023692133	3.69471610281724	4.083944376812	-11.6858689796666	-11.6659858655584	-11.6977803764027	1.00663385215252	0.586660274203067	0.587147913327883	1860.78210010014	1769.11157032654	2844.22420555044	0.00244481623772179	3.01743641114601e-10	3.51156489657247e-12	0.994989250407372	0.994738577992591	0.996718454182769	179	47213	143	115	84	55	45	20	7	6	3	0	0	0	47021	47049	47080	47109	47119	47144	221	222	225	228	228	228
E4_DM1	50_60	UKBB	K11_ALCOLIV	-11.6957156848615	3.79763857919531	-11.7198127302076	-11.7632994138752	-11.782305340728	-11.8008373001088	1958.67431596036	0.71629336986967	2186.33755965781	2600.31184667685	3269.53648747985	4556.67504606964	0.99523566759352	1.14671344059752e-07	0.995722978453858	0.996390539471026	0.99712469972097	0.997933647831829	113	49421	97	60	36	24	15	5	2	2	0	0	0	0	49206	49243	49267	49279	49288	49298	229	229	231	231	231	231
E4_DM1	50_60	UKBB	K11_APPENDACUT	-13.0048247901209	-13.007671555873	-13.0291738348889	-13.0342219715857	-13.0422664633512	-13.058198087586	2134.26236795629	1640.51017386858	1776.57147089768	2004.39548522001	1964.86689685411	3241.99965983351	0.99513823377035	0.993673607318824	0.994148457507679	0.994811537316435	0.99470389233459	0.996786271570762	328	49798	240	219	180	150	117	54	0	0	0	0	0	0	49612	49633	49672	49702	49735	49798	274	274	274	274	274	274
E4_DM1	50_60	UKBB	K11_APPENDIX	-14.0041946598513	-14.0141584559001	-14.0292590072681	-14.0265190602125	-14.0388858417431	-14.0462990695786	3237.71976715976	2478.58152666632	2663.34036182506	3058.1410451323	3016.40107194306	4859.80910063509	0.996548899636565	0.995488701514584	0.995797128464446	0.996340422630806	0.996286511787653	0.997693878642561	391	49853	283	260	221	179	138	63	0	0	0	0	0	0	49687	49710	49749	49791	49832	49907	274	274	274	274	274	274
E4_DM1	50_60	UKBB	K11_BILIAOTH	-11.6007363850641	3.55179846908296	3.86166577064215	-11.573959114948	-11.5838028460946	-11.5805880227171	1667.2674800638	0.715881922623859	0.715197582920328	2079.02542040903	2728.75394451288	4225.76500167082	0.994448417016741	6.99758762099115e-07	6.68495835552991e-08	0.995558190152407	0.996612919349023	0.997813422937845	169	47335	149	98	67	46	23	9	4	4	2	0	0	0	47131	47182	47213	47234	47257	47271	220	220	222	224	224	224
E4_DM1	50_60	UKBB	K11_CARIES	-14.0248089045466	-14.0162203637004	-14.0394436569696	-14.0456776508138	-14.0382129012338	-14.0273999425907	2926.53368366829	2176.27412575821	2474.93787546602	2855.91200148344	2824.22403747667	4542.76284820138	0.9961763174901	0.994861286827888	0.995473908508872	0.996075935056853	0.996034016047311	0.99753625086091	507	47710	375	343	281	210	161	79	0	0	0	0	0	0	47589	47621	47683	47754	47803	47885	253	253	253	253	253	253
E4_DM1	50_60	UKBB	K11_CARIES_1	-14.0245390573935	-14.015925699096	-14.0366599711306	-14.0433041449815	-14.0367244955238	-14.0273798696646	2863.43873895936	2133.02160641024	2419.86078250545	2786.92698528659	2755.39653212201	4419.28124081131	0.996092139742348	0.994757197858622	0.995371811654727	0.995979482705853	0.995935380919839	0.99746741372118	507	50678	375	343	281	210	161	79	0	0	0	0	0	0	50532	50564	50626	50697	50746	50828	278	278	278	278	278	278
E4_DM1	50_60	UKBB	K11_CARIES_INCLAVO	-14.0245390573935	-14.015925699096	-14.0366599711306	-14.0433041449815	-14.0367244955238	-14.0273798696646	2863.43873895936	2133.02160641024	2419.86078250545	2786.92698528659	2755.39653212201	4419.28124081131	0.996092139742348	0.994757197858622	0.995371811654727	0.995979482705853	0.995935380919839	0.99746741372118	507	50678	375	343	281	210	161	79	0	0	0	0	0	0	50532	50564	50626	50697	50746	50828	278	278	278	278	278	278
E4_DM1	50_60	UKBB	K11_CHOLECYST	-13.1522424460366	-13.128949239825	3.09827370891164	-13.1220391576377	-13.1288658144032	-13.0660044012431	2690.68288938885	2056.50008784546	0.715157531011434	2773.01164991257	2810.88458962536	4148.83713595689	0.996099901092007	0.994906241530076	1.47562746075829e-05	0.99622438175604	0.99627331506769	0.997487212534889	271	47276	216	189	149	106	73	36	1	1	2	0	0	0	47107	47134	47174	47217	47250	47287	223	223	222	224	224	224
E4_DM1	50_60	UKBB	K11_CHOLELITH	1.56610755724019	0.377767723546	1.73448392953423	0.95290925915332	-13.4056479581699	-13.3950501338892	0.716766711959975	1.00554320265699	0.586858449019671	1.00558126298067	1370.67020916868	2223.41397982609	0.0288916811276208	0.707150923934988	0.00312121688116528	0.343322767179592	0.992196526239518	0.99519314030655	1522	48222	1213	1070	812	621	425	191	7	5	4	1	0	0	48290	48433	48691	48882	49078	49312	234	236	237	240	241	241
E4_DM1	50_60	UKBB	K11_CHRONGASTR	-13.1578810023739	2.11404361674156	-13.1622455711848	2.97937123843223	-13.1275161768122	-13.1715449085788	2611.79633131003	1.00825616401615	2441.39309467681	1.01000667016485	3463.47754592286	5777.35793662421	0.995980381176629	0.0360172486990604	0.995698397904463	0.00317925122867484	0.996975809064371	0.998180939568641	316	38138	267	216	163	98	67	27	2	2	1	1	0	0	38036	38087	38140	38205	38236	38276	149	149	150	150	151	151
E4_DM1	50_60	UKBB	K11_COELIAC	-12.9785538247636	-12.980237487707	-12.9948432609464	-12.9805256168651	-12.9700482289098	-12.941095206306	3054.40640126091	2331.97598852442	2517.764452684	2825.06878485013	2647.59750579289	4469.98116678674	0.996609699170044	0.995558840374619	0.995881926617944	0.996333921285738	0.996091339480089	0.997690038222628	191	48338	143	123	108	88	69	31	0	0	0	0	0	0	48147	48167	48182	48202	48221	48259	239	239	239	239	239	239
E4_DM1	50_60	UKBB	K11_CONSTIPATION	0.899202733925484	1.1027623646716	0.755629152705625	1.08553060758941	1.22382660199184	-11.9374278486342	1.00599207665519	0.714319321368363	1.00501301955466	1.00494851051051	1.0045215912032	1170.45560273862	0.371403899633005	0.1226380817328	0.452135216955436	0.280059673366869	0.2231032030977	0.991862549735305	1379	50143	1117	951	698	505	326	145	2	3	2	2	1	0	50139	50305	50558	50751	50930	51111	264	263	264	264	265	266
E4_DM1	50_60	UKBB	K11_CROHN	-11.9889613039682	-11.9919736610545	-11.9852094401786	-12.0195261612505	-12.016848105131	-12.0245692495825	2247.74812898997	1700.24135821734	1841.09262385962	2037.24391540955	2159.7625820884	4430.56246164092	0.995744291077386	0.994372486434554	0.994805939742124	0.995292591798734	0.995560619402525	0.997834539867251	130	48151	99	87	72	62	42	14	0	0	0	0	0	0	47943	47955	47970	47980	48000	48028	239	239	239	239	239	239
E4_DM1	50_60	UKBB	K11_DIAHER	0.945869187351785	0.859402085350305	0.0812748245046444	-14.0288022605765	-14.0223929994763	-14.0338137666422	0.716360033266724	0.586457408912543	1.00512356595034	1402.51788750401	1586.59913021384	2674.26124104729	0.186707373327907	0.142808377660405	0.935552869437947	0.992019226150116	0.992948373023162	0.995812932645315	2473	44550	2109	1797	1323	925	553	199	6	4	1	0	0	0	44691	45003	45477	45875	46247	46601	217	219	222	223	223	223
E4_DM1	50_60	UKBB	K11_DISLIVOTH	2.46067399550172	2.34840115924378	1.3195748566479	-12.1797023680097	1.76425099443874	-12.2162984352482	0.587389390077635	0.51008247738792	1.00516819609607	993.842429118809	1.00428567366699	2055.20079456217	2.79976638011327e-05	4.14524944739214e-06	0.189253686906338	0.990222038283686	0.0789651620750185	0.995257330310782	896	50200	755	600	406	293	200	64	8	6	2	1	1	0	50088	50243	50437	50550	50643	50779	245	247	251	252	252	253
E4_DM1	50_60	UKBB	K11_DISORD_TEETH	-13.4913840821472	1.82521905105136	-13.5075748779603	-13.493016829797	-13.4905293338942	-13.5261033702513	2782.92542204897	1.00576182314079	2306.87608586082	2778.12358458624	2856.19481920309	4559.46053400133	0.996131939141247	0.0695603834087722	0.995328130569846	0.996124784534252	0.996231403762021	0.997632997777584	335	47665	266	234	194	144	96	42	1	1	0	0	0	0	47482	47514	47554	47604	47652	47706	251	251	252	252	252	252
E4_DM1	50_60	UKBB	K11_DIVERTIC	1.16916284355752	-0.494278304236962	-0.0322762029985393	0.788363489383691	-13.0692215656187	-13.080900272133	0.593655130486131	1.00765127974739	1.00748569958887	1.00639548742464	1210.59401076413	2285.74252796197	0.0489036137542126	0.623762331144251	0.974443032177664	0.433419518255989	0.991386437182332	0.995433872682061	3155	39585	2909	2524	1850	775	425	131	5	2	2	1	0	0	39661	40046	40720	41795	42145	42439	165	168	168	169	170	170
E4_DM1	50_60	UKBB	K11_DULC	3.93722663325078	-13.6904132395417	-13.659500250806	-13.6386651801195	-13.6295903478793	-13.5942685940482	0.595564099040998	2803.78027764133	3364.31649280129	4036.94313593388	4233.46650035807	7583.49629922	3.81938776623319e-11	0.996104072050143	0.996760508579231	0.997304381233668	0.997431225469414	0.998569703104028	232	37980	185	167	126	94	62	22	3	0	0	0	0	0	37874	37892	37933	37965	37997	38037	150	153	153	153	153	153
E4_DM1	50_60	UKBB	K11_EMBIMPACT_TEETH	-13.0677856060415	-13.0262503768527	-13.037880381935	-13.0494066730871	-13.0115782979241	-13.0035558496093	3273.6389339258	2533.09340763315	2583.64858504652	2729.05018879833	2514.49864828395	3400.11216755595	0.996814994903592	0.995896954205734	0.995973647743165	0.996184797011782	0.995871267971686	0.996948538564499	167	50820	104	88	88	81	69	44	0	0	0	0	0	0	50602	50618	50618	50625	50637	50662	281	281	281	281	281	281
E4_DM1	50_60	UKBB	K11_ENERCOLNONINF	1.63224500409674	1.48603880863693	0.629982714190405	0.875201111767396	-13.4744554741258	-13.4669312727157	0.71592706786371	0.586378571491561	1.00515387917391	1.00501267857794	1238.59359281896	1767.51355396068	0.0226133812587321	0.0112683415073031	0.530821479263874	0.383843765008168	0.99132011662973	0.993920865523203	1467	49014	1131	970	778	600	468	256	6	5	2	1	0	0	49096	49257	49449	49627	49759	49971	248	249	252	253	254	254
E4_DM1	50_60	UKBB	K11_FIBROCHIRLIV	3.61226496378962	3.27483244420837	3.75079674964478	-10.6959231931962	-10.7204446997745	-10.7773176734892	1.00703467563783	1.00582289930848	1.00554417976955	1652.18328524242	1679.58348540867	2448.80371259481	0.000334464109915933	0.00113043977629793	0.000191391395241545	0.994834681814736	0.994907297371104	0.996488478200675	100	49435	86	60	39	25	18	9	2	2	1	0	0	0	49217	49243	49264	49278	49285	49294	230	230	231	232	232	232
E4_DM1	50_60	UKBB	K11_FISSANAL	-14.2056769268473	2.74075979220286	-14.1863365834586	-14.1840016879199	-14.1732396317473	-14.1548037103645	3831.09163753249	0.594686709300337	3098.61803525362	3396.18235258337	3250.80766078691	4908.73393647279	0.997041453091006	4.0510552267892e-06	0.996347074965938	0.996667680977695	0.996521303493904	0.997699226758634	427	35876	289	291	255	211	168	88	3	3	0	0	0	0	35871	35869	35905	35949	35992	36072	140	140	143	143	143	143
E4_DM1	50_60	UKBB	K11_FISTULA	-13.2238799651065	2.47625618407453	-13.1939205525417	1.79366236844684	-13.183897285022	-13.163566119604	2044.79734870648	0.587128066259136	1616.28826523855	1.00490779531818	1717.8324723279	2568.86506585681	0.994840048028131	2.46944572667033e-05	0.993486861955738	0.074277144021355	0.993876512990068	0.995911439512042	462	50397	319	313	274	223	176	90	3	4	1	1	0	0	50261	50267	50306	50357	50404	50490	276	275	278	278	279	279
E4_DM1	50_60	UKBB	K11_FUNCDYSP	-14.4981440819306	1.54086984886503	-14.4874642453092	-14.4934815828037	-14.4825264792977	-14.4822581586399	2832.15350776032	0.718173245183852	2348.34423976103	2596.9582412065	2752.60645958312	4347.23518109643	0.99591554809145	0.0319096496359322	0.995077701757754	0.995547073120858	0.995802040307582	0.997341954521501	1051	38400	796	724	603	503	364	153	2	2	0	0	0	0	38497	38569	38690	38790	38929	39140	156	156	158	158	158	158
E4_DM1	50_60	UKBB	K11_GALLBILPANC	1.38959022094055	2.00716807744718	1.87925463830722	0.795452317666866	-13.470967245382	-13.4668727295044	0.716049617194048	0.421122290009057	0.510673420895706	1.00539482773827	1290.15611629334	2076.47861599657	0.0523026890294421	1.87699703835189e-06	0.000233276136938954	0.428836617375937	0.991669162086388	0.994825405652274	1890	48661	1518	1289	969	735	508	229	13	11	5	1	0	0	48785	49014	49334	49568	49795	50074	235	237	243	247	248	248
E4_DM1	50_60	UKBB	K11_GALLBLAOTH	-12.9489400369223	-12.9336669408347	-12.9378554592653	-12.9327334887918	-12.9428609942323	-12.9807216955923	2380.22930419262	1930.14060050014	2216.20614173568	2456.26625853787	2463.14164598993	4597.94861133091	0.995659364266552	0.994653500404944	0.995342104557896	0.995798997495888	0.995807443126851	0.997747451190423	269	47270	217	183	136	110	80	32	0	0	0	0	0	0	47099	47133	47180	47206	47236	47284	223	223	223	223	223	223
E4_DM1	50_60	UKBB	K11_GASTRODUOULC	3.00105492427135	-14.2123926279952	-14.1985750044892	-14.186718677806	2.10550448129115	-14.202987766875	0.595081351614546	2372.83446968532	2835.64034095063	3265.63647939102	1.00658496550878	6058.29485612493	4.58049069580442e-07	0.995220997928362	0.99600486130809	0.996533806420588	0.036462629806811	0.998129451513193	602	38345	485	436	321	244	165	58	3	1	1	1	1	0	38304	38353	38468	38545	38624	38731	155	157	157	157	157	158
E4_DM1	50_60	UKBB	K11_GIBLEEDING	1.54461927725073	1.89457886547273	-13.5566689597577	0.886021273615911	-13.5582165139929	-13.5633330411713	0.715729781051288	0.458642422214458	1152.57316890974	1.00487574443444	1467.33905387233	2867.49651896255	0.0309197496805198	3.6143871088635e-05	0.990615426640474	0.377927041186195	0.992627649575872	0.996225999368596	1514	49384	1211	1058	842	606	399	156	7	6	1	1	0	0	49422	49575	49791	50027	50234	50477	258	259	264	264	265	265
E4_DM1	50_60	UKBB	K11_GIDISEASES	0.0557991327896487	0.462084482666978	0.574370873176538	0.0836879029849354	-16.0271802464371	-16.0322721645226	0.596640520646943	0.379665268019293	0.402177111194533	0.593417055172568	1852.08269929653	2830.19581387883	0.925488715678628	0.223572298102878	0.153247520951068	0.887848511484175	0.993095513458398	0.995480230039604	12658	30442	9969	8996	7367	5099	3647	1746	17	16	10	3	0	0	33005	33978	35607	37875	39327	41228	109	110	116	123	126	126
E4_DM1	50_60	UKBB	K11_GINGIVITIS_PERIODONTAL	-12.0096276892362	-11.9809130627331	-11.9846235893631	-12.0182662127478	-12.0085664742832	-12.0499276349667	2301.68624121075	1704.1761518772	1751.60334792541	2125.81805399714	2099.63953510133	3126.44384542993	0.995836855231057	0.994390658030901	0.9945408465153	0.995489200987983	0.995436646438147	0.996924804061542	120	47509	84	78	74	56	39	22	0	0	0	0	0	0	47296	47302	47306	47324	47341	47358	249	249	249	249	249	249
E4_DM1	50_60	UKBB	K11_GULC	2.9756118013041	-13.1696245140966	-13.1643959189395	-13.170198125678	2.44822298219556	-13.213063513385	0.722593446831001	1762.29539719088	2074.31720443599	2432.54995552695	1.0064987820202	4386.62231845351	3.82238975384309e-05	0.994037468243932	0.994936358949579	0.995680151856632	0.0149985012451236	0.997596674007686	414	38197	336	299	219	163	112	40	2	1	1	1	1	0	38118	38155	38235	38291	38342	38414	155	156	156	156	156	157
E4_DM1	50_60	UKBB	K11_HERING	-14.2909718445307	0.360886803119767	-14.2862219739722	-14.2800867714596	1.08380082854562	-14.2631068338699	2001.72303168168	1.00757670779608	1784.22996433655	2091.34686543946	1.0070001414343	3175.54878931272	0.994303683002564	0.720213828573179	0.99361145459023	0.99455194524979	0.281807948341548	0.996416281020164	1144	43150	906	811	613	449	312	151	2	2	1	1	1	0	43185	43280	43478	43642	43779	43940	201	201	202	202	202	203
E4_DM1	50_60	UKBB	K11_HERNIA	-0.265306831796773	-0.798918374296573	0.17834464831263	-0.178621668060004	-0.0279525703703492	-13.1143792186423	1.00641642900087	1.00525206767304	0.714339469207831	1.00510506790782	1.00473504859322	1067.48890641659	0.792076319560781	0.426762243877263	0.802847418057789	0.858947256966917	0.977805046589159	0.99019802694494	4058	45755	3318	2893	2217	1614	1038	445	5	4	4	2	1	0	46263	46688	47364	47967	48543	49136	227	228	228	230	231	232
E4_DM1	50_60	UKBB	K11_IBD	-13.2119969746645	-13.2197708675661	-13.2043487780443	2.4141306771747	-13.2088413442183	-13.1493037154999	2430.41855146877	1839.03780517463	2064.27941673089	1.00451307998367	2597.42540701798	4433.19357265148	0.995662641532409	0.99426452234796	0.99489629451591	0.0162485424210528	0.995942487849256	0.997633396587768	291	50379	234	204	160	120	80	30	0	1	1	1	0	0	50158	50188	50232	50272	50312	50362	278	277	277	277	278	278
E4_DM1	50_60	UKBB	K11_IBS	-15.0026394292975	0.835255190300006	-15.0064425151254	-15.0093815771485	1.09808154471878	-14.9922071642731	3674.63067504649	1.00848349372927	2975.375593253	3215.08790965721	1.00781300772286	4569.25054449824	0.996742436948092	0.407540871123353	0.995975849885719	0.99627515307076	0.275903161270028	0.997382058819271	1125	36394	781	731	635	554	448	227	1	1	1	1	1	0	36592	36642	36738	36819	36925	37146	145	145	145	145	145	146
E4_DM1	50_60	UKBB	K11_ILEUS	-14.1907967373529	-14.1877690333018	-14.1613572094861	3.23274354358565	-14.1237902816653	-14.1016888704578	3676.71502165098	2941.4815923657	3416.93210656601	0.718036127548939	4551.29827737921	8672.45928444419	0.996920460399085	0.996151545534034	0.996693204436495	6.72530795327571e-06	0.997523973285916	0.99870261542847	428	36317	362	276	203	143	97	33	1	2	2	2	0	0	36236	36322	36395	36455	36501	36565	146	145	145	145	147	147
E4_DM1	50_60	UKBB	K11_IMPACTED_TEETH	-13.0745959730924	-13.0336087654668	-13.0435878467801	-13.057107629773	-13.0110808011837	-12.9967094491336	3324.10711763214	2583.44156690254	2648.68603212221	2806.15272300416	2594.03550656845	3673.38368944058	0.996861716244892	0.99597464435659	0.996070793151948	0.996287434070056	0.995998012773665	0.997177029939569	156	50835	101	85	84	76	64	40	0	0	0	0	0	0	50609	50625	50626	50634	50646	50670	281	281	281	281	281	281
E4_DM1	50_60	UKBB	K11_INTESTOTH	0.98026527098111	0.177784988308844	0.489116603579114	0.137601774619014	-0.49679764208127	0.41282418055899	0.426395156302458	0.460646822793856	0.460029054021104	0.714963233880549	1.00515198067912	1.0049718048691	0.0215072291159999	0.699536356934396	0.287677747003271	0.847381951614566	0.621128735848431	0.681232500584067	7953	42237	6626	5967	4738	2675	1828	836	16	11	8	3	2	1	43349	44008	45237	47300	48147	49139	199	204	207	212	213	214
E4_DM1	50_60	UKBB	K11_LICHEN_PLANUS_WIDE	-12.9457020641324	-12.9658097722394	-12.9521217765182	-12.9602623770794	-12.9656954762886	-13.0110842214503	3174.39329690275	2327.32081299724	2735.38668566643	3381.00374870405	3252.81081605238	5570.09907177501	0.9967461035202	0.995554903362232	0.996222011522979	0.99694150947503	0.996819642631716	0.998136238934864	134	50828	111	103	77	48	41	17	0	0	0	0	0	0	50572	50580	50606	50635	50642	50666	279	279	279	279	279	279
E4_DM1	50_60	UKBB	K11_LIP_ORAL_MUCOSA	-13.4853079191743	1.69017785766353	-13.4952761530286	-13.4976868109226	-13.4966522093286	-13.5234865548245	2561.07160320015	1.0051015773954	2317.20307755327	2739.4792619985	2843.90189972346	4699.88002934729	0.99579876280948	0.0926466149624939	0.995353186036857	0.996068759311961	0.996213396109875	0.997704161345945	368	47702	293	265	204	148	98	48	1	1	0	0	0	0	47526	47554	47615	47671	47721	47771	250	250	251	251	251	251
E4_DM1	50_60	UKBB	K11_LIVER	2.59211584939938	2.18734752231477	1.15368068651818	-12.1855845346134	1.64323579936292	-12.2453221096355	0.511612327712593	0.510094988097449	1.00506977319999	925.045306570308	1.00440343366712	1898.14437564319	4.05063731775897e-07	1.80193330432483e-05	0.251025830622797	0.989489802811306	0.101832965131314	0.994852717312451	1072	50353	913	707	482	342	224	73	9	6	2	1	1	0	50258	50464	50689	50829	50947	51098	245	248	252	253	253	254
E4_DM1	50_60	UKBB	K11_MALABSORB	-12.9842284381119	-12.9945533526466	-12.9907922637818	-12.9948796252094	-12.9739301285219	-12.9685233134422	2789.92565520539	2082.38238365556	2199.18244641973	2445.12803141459	2352.70176099691	3760.03675903571	0.996286683128209	0.995021045949024	0.995286842927896	0.995759581960468	0.995600102720486	0.997248068389715	234	48371	169	153	137	119	93	43	0	0	0	0	0	0	48197	48213	48229	48247	48273	48323	239	239	239	239	239	239
E4_DM1	50_60	UKBB	K11_OESITIS	1.57327938505866	-14.5355096492861	-14.5365545003171	-14.5515535805814	-14.5483240783058	-14.5248179688958	1.01060135233958	2455.94250989198	2815.77532548784	3441.7815239583	3779.77413538982	5956.7070223623	0.119523805507464	0.995277743278718	0.995880906840072	0.996626623373118	0.996928955516757	0.998054442416262	837	38473	691	602	457	323	199	82	1	0	0	0	0	0	38465	38554	38699	38833	38957	39074	153	154	154	154	154	154
E4_DM1	50_60	UKBB	K11_OESITIS_ADVERSE	1.32702655830062	-14.0716815646257	-14.0723565829532	-14.0870858112211	-14.0804076040852	-14.0547976136347	1.00607094889386	1690.53070684964	1952.61773838657	2380.25462652203	2597.92132171447	4054.58249223442	0.187162806632759	0.993358625330868	0.994249760905971	0.995277899038518	0.995675586962183	0.99723421990188	837	49920	691	602	457	323	199	82	1	0	0	0	0	0	49802	49891	50036	50170	50294	50411	263	264	264	264	264	264
E4_DM1	50_60	UKBB	K11_OESOBST	-13.0519354702704	-13.0655514662665	-13.0735939591786	-13.054521954286	-13.1070339997716	-13.1541604685606	3003.28533945363	2450.26366151172	2955.57625537047	3723.23546013827	4360.11946862292	7108.30794851517	0.996532495636446	0.995745456884883	0.996470676491972	0.997202438501202	0.997601468402249	0.998523488904259	204	38083	179	141	99	61	37	14	0	0	0	0	0	0	37959	37997	38039	38077	38101	38124	149	149	149	149	149	149
E4_DM1	50_60	UKBB	K11_OESSTODUO	0.663117357733351	1.34037179818417	0.410965245515536	0.345089948901945	0.469598299109536	-13.1200973699287	0.590506193725943	0.335458824887987	0.587877450129789	0.715607771484146	0.714705449331662	1033.87417838969	0.261452668840913	6.45204466002253e-05	0.484510670662806	0.629640172252697	0.511147792291449	0.989874936060619	5872	42554	4747	4185	3230	2346	1585	643	17	15	6	4	2	0	43475	44037	44992	45876	46637	47579	187	189	198	200	202	204
E4_DM1	50_60	UKBB	K11_OESULC	2.38334458926315	-13.2131593699714	-13.2226889680322	2.55153317014713	2.50500848227952	-13.2427101500288	1.01513527453875	2016.33800752006	2334.22517292982	1.00887524937998	1.00778992592003	4447.53528514093	0.0188841594760093	0.994771461745048	0.995480246259585	0.011435971072048	0.0129316716359277	0.997624271044139	323	38033	260	234	173	131	99	43	1	1	1	2	1	0	37944	37970	38031	38073	38105	38161	151	151	151	150	151	152
E4_DM1	50_60	UKBB	K11_OESULC_ADVERSE	2.12571422511887	-13.2254403999129	-13.2344206351156	2.21107777914125	2.15995117325451	-13.2414402047319	1.00772621743555	1697.41404488787	1963.6248275021	1.00486868544824	1.00430510519197	3728.53035242891	0.0349086538117332	0.993783327073889	0.994622465654106	0.0277810164416144	0.0315005010867045	0.997166412099391	323	50592	260	234	173	131	99	43	1	1	1	2	1	0	50377	50403	50464	50506	50538	50594	277	277	277	276	277	278
E4_DM1	50_60	UKBB	K11_ORAL	0.483409346463246	1.01201020164402	0.121814127753908	-14.0268844729294	-14.0261184709076	-14.0334656314479	1.00632575884676	0.585963136640457	1.00483453710586	1338.06313960611	1346.93132526472	2045.6879365409	0.630963868997009	0.0841517684909528	0.903510410228884	0.99163594807632	0.991691468667247	0.994526536750696	2149	48637	1625	1472	1211	946	695	339	5	4	1	0	0	0	48893	49046	49307	49572	49823	50179	263	264	267	268	268	268
E4_DM1	50_60	UKBB	K11_OTHANRECT	0.526677115169731	-0.0726095377191011	0.270849568290049	-14.5163519687037	-14.5153421081954	1.40657779711234	1.01023619958937	1.00810063009274	1.0077627236921	1963.0859652299	1961.93202653567	1.00667386190108	0.602129544411905	0.942581152050639	0.78811188797398	0.994099969249902	0.99409690980674	0.16233758649083	2299	37271	1833	1692	1366	878	627	329	3	2	1	0	1	1	37586	37727	38053	38541	38792	39090	148	149	150	151	150	150
E4_DM1	50_60	UKBB	K11_OTHDIG	2.0428906471602	1.47172056966294	0.337870450277825	0.660541732964536	0.776730977481681	-11.5446810026817	0.511964792030692	0.510144044984764	1.00515698738441	1.00481801290786	1.00437879329244	877.201774604848	6.59911125643245e-05	0.00391523347732344	0.73676756108039	0.510940147616089	0.439318431134946	0.989499500463379	1882	49713	1495	1311	1043	767	514	209	9	6	3	2	1	0	49831	50015	50283	50559	50812	51117	260	263	266	267	268	269
E4_DM1	50_60	UKBB	K11_OTHDISDIG	1.52822079347729	1.87454191061473	-13.550287118708	0.864868920206954	-13.5528612238949	-13.5605805626095	0.715721022335608	0.458602234882131	1136.70305229852	1.00485863854314	1452.9689677141	2847.02586423637	0.0327431635128549	4.36025062205693e-05	0.990488889063034	0.389410370933555	0.992557678684641	0.996199635173177	1544	49395	1236	1080	859	619	405	157	7	6	1	1	0	0	49438	49594	49815	50055	50269	50517	258	259	264	264	265	265
E4_DM1	50_60	UKBB	K11_OTHDISOES	-13.2151731720412	2.18537673121248	1.91784700975964	2.31443767793933	-13.2129465758397	-13.1324605115143	1885.72793725954	0.718367137311029	1.00815018587039	1.00805085863063	2681.91307052304	6191.54384539953	0.994408474241193	0.00234898997490516	0.0571263845119316	0.0216785526890368	0.996069088314747	0.998307662855561	593	38612	514	417	277	189	113	30	3	3	2	1	0	0	38539	38636	38776	38864	38940	39023	149	149	150	151	152	152
E4_DM1	50_60	UKBB	K11_OTHDISSTOMDUOD	2.65073534749324	2.53895357820522	1.53235607890294	-13.1199785778962	-13.1288609414975	-13.1497465102971	0.59311199787015	0.514844138349955	1.00778875578166	1928.81622234227	2248.62795677882	3740.17121307964	7.8513183864255e-06	8.1600803328862e-07	0.128382050501227	0.994572760483885	0.995341489952246	0.997194792027902	877	38949	745	594	406	267	150	59	8	5	1	0	0	0	38915	39066	39254	39393	39510	39601	158	161	165	166	166	166
E4_DM1	50_60	UKBB	K11_OTHENTERCOL	1.73167728737385	1.59348611043965	0.722486304683859	-13.4894418531593	-13.4902770566089	-13.4898586854168	0.716248501193592	0.58652935321126	1.00523927055552	1366.91221368132	1276.08155795151	1802.45522138024	0.0156187511026994	0.00659153523017299	0.472313006535213	0.992126163930149	0.991565207388302	0.994028562060727	1342	48902	1030	884	719	555	442	249	6	4	1	0	0	0	48962	49108	49273	49437	49550	49743	246	248	251	252	252	252
E4_DM1	50_60	UKBB	K11_OTHFUNC	0.863226248837728	1.44576786166046	1.34383622262288	0.946314686288657	1.72102164837457	-12.3789883805707	1.00878417946548	0.590120573789673	0.71769034294768	1.0073273776178	0.71645139217006	1350.62764585586	0.392158460555628	0.0142874734100313	0.061144962531369	0.347509441615058	0.0162991517864125	0.992687203275513	1663	37423	1324	1140	867	648	448	194	5	6	4	3	2	0	37587	37771	38044	38263	38463	38717	170	169	171	172	173	175
E4_DM1	50_60	UKBB	K11_OTHGASTR	1.47067428334963	1.67518912564146	1.60885926641004	1.7370334799789	1.46497856033968	-12.4789115317035	0.591588813841526	0.424269061733642	0.513074332722313	0.588635297233278	0.715243641345809	1233.55667257232	0.0129197482022162	7.86712698814537e-05	0.00171430719910206	0.00316797935049641	0.0405381423471902	0.991928574303789	2500	40129	2081	1804	1339	904	581	229	14	13	8	5	2	0	40356	40633	41098	41533	41856	42208	178	179	184	187	190	192
E4_DM1	50_60	UKBB	K11_OTHILEUS	2.72254296178712	-13.158060168304	-13.1281845822893	-13.1147743258579	-13.098870132725	-13.079526952777	1.00943531925009	2265.55643871597	2726.62123693735	3328.62139926871	3452.021317179	6502.22583462629	0.00699473102263413	0.995366015228226	0.996158346023293	0.99685634152265	0.996972393794328	0.998395019513965	277	36135	231	172	120	82	62	23	1	0	0	0	0	0	36038	36097	36149	36187	36207	36246	142	143	143	143	143	143
E4_DM1	50_60	UKBB	K11_OTHINT	0.510994414943766	-0.100794365896425	2.13334846740325	0.975797078893533	-13.7229408138803	-13.6952795904789	1.00992085403917	1.00789709073683	0.426416380697792	1.00678389280552	1720.17266602308	3147.00592958758	0.612874401010971	0.920340657338869	5.64536553396057e-07	0.33243444622227	0.993634821270918	0.996527741639304	2114	37995	1872	1649	1255	613	389	131	7	8	7	1	0	0	38074	38297	38691	39333	39557	39815	156	155	156	162	163	163
E4_DM1	50_60	UKBB	K11_OTHPERITON	-12.1339415202086	1.36977866657111	1.723298987934	2.88160433163231	-12.076964251165	-12.0443310102374	1106.37183621666	1.00491871161447	1.00493947488212	0.714327707357716	1396.58756430311	2388.99395248248	0.991249514672997	0.172859159034717	0.0863766498967135	5.48332387891776e-05	0.993100394511759	0.995977409219514	522	50415	424	352	269	176	113	44	2	2	3	2	0	0	50239	50311	50394	50487	50550	50619	272	272	271	272	274	274
E4_DM1	50_60	UKBB	K11_PERITON	1.77128962095276	1.29325970468845	2.32230768315269	2.79360198836593	-12.0943545406806	-12.0823058598773	1.00564852874985	1.00479745877587	0.714016636457492	0.714026976831667	1293.60060209633	2242.84677741306	0.0781807658263565	0.198064674363295	0.00114412313957011	9.13606731001468e-05	0.992540388306173	0.995701784546939	577	50493	474	383	291	189	129	48	4	3	4	2	0	0	50318	50409	50501	50603	50663	50744	274	275	274	276	278	278
E4_DM1	50_60	UKBB	K11_POSTOPDIS	3.76524081497391	2.5764053587736	3.00365630036456	-10.7213513185854	3.64373555830783	-10.6872415452839	0.716648523532069	1.00548493416181	1.00547832271031	1160.46351853048	1.005682301553	2112.47348263273	1.48865325303725e-07	0.0103966177773687	0.00281461709986959	0.992628567070368	0.000291039473427794	0.995963429258741	167	48350	137	113	77	51	31	15	4	2	2	1	1	0	48134	48158	48194	48220	48240	48256	242	244	244	245	245	246
E4_DM1	50_60	UKBB	K11_PULPITIS_1	-13.9948900968487	-13.9955908197364	-13.9996522028281	-14.0103135604763	-14.0079658675046	-14.0350879077238	3001.85748367429	2224.42327000216	2420.11843660869	2601.70955087358	2580.54683127204	3841.51357599848	0.996280214384128	0.994979915779008	0.9953845052029	0.995703379398785	0.995668869609699	0.997084910721674	460	50289	330	313	267	226	180	93	0	0	0	0	0	0	50143	50160	50206	50247	50293	50380	276	276	276	276	276	276
E4_DM1	50_60	UKBB	K11_PULPITIS_2	-14.0253666192424	-14.0205022477954	-14.0314749985109	-14.0375739675408	-14.0334912570148	-14.0430113931199	2165.1696931213	1601.10705238376	1776.27025828164	1972.43891385888	1966.41927688368	3020.95418850495	0.994831562043501	0.993013209644398	0.993697253680143	0.994321614265136	0.99430588832478	0.996291019020742	901	49986	657	617	516	411	318	158	0	0	0	0	0	0	49957	49997	50098	50203	50296	50456	273	273	273	273	273	273
E4_DM1	50_60	UKBB	K11_PULPITIS_2_ONLYAVO	-14.0245390573935	-14.015925699096	-14.0366599711306	-14.0433041449815	-14.0367244955238	-14.0273798696646	2863.43873895936	2133.02160641024	2419.86078250545	2786.92698528659	2755.39653212201	4419.28124081131	0.996092139742348	0.994757197858622	0.995371811654727	0.995979482705853	0.995935380919839	0.99746741372118	507	50678	375	343	281	210	161	79	0	0	0	0	0	0	50532	50564	50626	50697	50746	50828	278	278	278	278	278	278
E4_DM1	50_60	UKBB	K11_PULPITIS_4	-13.9948900968487	-13.9955908197364	-13.9996522028281	-14.0103135604763	-14.0079658675046	-14.0350879077238	3001.85748367429	2224.42327000216	2420.11843660869	2601.70955087358	2580.54683127204	3841.51357599848	0.996280214384128	0.994979915779008	0.9953845052029	0.995703379398785	0.995668869609699	0.997084910721674	460	50289	330	313	267	226	180	93	0	0	0	0	0	0	50143	50160	50206	50247	50293	50380	276	276	276	276	276	276
E4_DM1	50_60	UKBB	K11_PULP_PERIAPICAL	-13.9928289304744	-13.9947100994907	-13.9996606496459	-14.0108490179858	-14.0079744758101	-14.0366064266086	3082.34309505417	2292.43628334554	2497.57249576153	2679.70013607572	2665.73219363267	3987.27246168311	0.996377877649133	0.995129158508573	0.9955276354881	0.995828268607122	0.995807270080788	0.997191170523463	460	47630	330	313	267	226	180	93	0	0	0	0	0	0	47508	47525	47571	47612	47658	47745	252	252	252	252	252	252
E4_DM1	50_60	UKBB	K11_PULP_PERIAPICAL_INCLAVO	-13.9948900968487	-13.9955908197364	-13.9996522028281	-14.0103135604763	-14.0079658675046	-14.0350879077238	3001.85748367429	2224.42327000216	2420.11843660869	2601.70955087358	2580.54683127204	3841.51357599848	0.996280214384128	0.994979915779008	0.9953845052029	0.995703379398785	0.995668869609699	0.997084910721674	460	50289	330	313	267	226	180	93	0	0	0	0	0	0	50143	50160	50206	50247	50293	50380	276	276	276	276	276	276
E4_DM1	50_60	UKBB	K11_REFLUX	0.140485350207745	1.24638542677443	0.626605450092066	0.311256283265865	0.474769971391032	-13.0764933653816	1.00871899595146	0.462230074191078	0.716509693152471	1.00647526141224	1.00587434486687	1447.92923303416	0.88923596841185	0.00700805767745274	0.381832555482209	0.757128483792259	0.636928718292735	0.992794267772622	3375	40886	2778	2437	1813	1286	841	328	8	8	4	2	1	0	41301	41642	42266	42793	43238	43751	174	174	178	180	181	182
E4_DM1	50_60	UKBB	K11_SALIVARY	-12.1315530100222	2.49222702618376	-12.1543589742837	-12.1271984158082	-12.1359067157583	-12.1458336791557	1845.89227037032	1.00565241930857	1671.32022167483	1758.38665292001	1765.17887732287	2661.68815915436	0.994756189557577	0.0132040037766945	0.994197587172868	0.994497212738679	0.994514450381356	0.996359100330682	184	47522	139	123	97	86	66	31	1	1	0	0	0	0	47316	47332	47358	47369	47389	47424	250	250	251	251	251	251
E4_DM1	50_60	UKBB	K11_STOMATITIS	3.05370578496855	-12.1436279054937	-12.1420411809963	-12.0557919067833	-12.0834432057208	-12.0637253233546	1.00758871557865	1607.6554100103	1983.84265407556	2502.72781759139	2917.97230741672	5680.87003221163	0.00243982193483197	0.993973135649356	0.995116605296222	0.996156556473025	0.99669593669691	0.99830563753575	163	47585	140	109	77	47	27	9	1	0	0	0	0	0	47358	47389	47421	47451	47471	47489	249	250	250	250	250	250
E4_DM1	50_60	UKBB	K11_STRICTURE	-13.1599550860469	-13.1615339628519	-13.1411235535666	3.00262000458716	-13.0932065765121	-13.0749999307489	1975.67542303957	1582.61423075884	1830.22966230364	0.713444927284146	2402.62427535232	4677.94602430928	0.994685337876975	0.993364609331549	0.994271205564008	2.56932812192935e-05	0.995651914542565	0.997769891542185	428	50703	362	276	203	143	97	33	1	2	2	2	0	0	50491	50577	50650	50710	50756	50820	277	276	276	276	278	278
E4_DM1	50_60	UKBB	K11_TONGUE	-13.1488381353307	-13.1494691234281	2.35569852357851	-13.1596197513133	-13.1692140779909	-13.1522542117043	2841.38449505068	2089.74027351315	1.00504985276231	2682.29537900249	2793.36159447562	4909.584817202	0.996307709317651	0.9949794291213	0.0190852128632903	0.996085511168426	0.99623841263947	0.997862554897331	228	47612	183	163	132	102	69	28	1	1	1	0	0	0	47405	47425	47456	47486	47519	47560	251	251	251	252	252	252
E4_DM1	50_60	UKBB	K11_ULCER	-13.2260319328439	-13.2262454239083	-13.2124190560864	2.87807352249601	-13.192558487936	-13.15166174299	2963.70433263927	2183.58341812497	2512.11215058658	1.00504971664331	3240.28682396191	5044.58457997219	0.996439316993804	0.995167140213519	0.995803556552584	0.00418839273819558	0.996751488301508	0.997919849335444	216	48218	173	157	121	84	55	27	0	1	1	1	0	0	48020	48036	48072	48109	48138	48166	241	240	240	240	241	241
E4_DM1	50_60	UKBB	K11_UMBHER	-14.176092978304	-14.1674294317294	-14.1571949426517	-14.1618721221697	-14.1592502478387	-14.1299581542826	2983.62488637724	2274.16178018447	2493.31736442967	2848.02504306637	3058.87784486447	4421.92214198206	0.996209026404499	0.9950294213052	0.995469591342953	0.996032516434278	0.996306682583026	0.997450417282821	484	42360	366	337	287	220	146	73	0	0	0	0	0	0	42270	42299	42349	42416	42490	42563	208	208	208	208	208	208
E4_DM1	50_60	UKBB	K11_VENTHER	-13.6130233177617	1.64232921204405	-13.5875767777445	2.19593137576039	-13.585807504202	-13.5852174809876	2749.64477082416	1.00577685790999	2291.62145714618	1.00603880762188	2695.3571473741	3840.70693885837	0.996049825462734	0.102490828932345	0.995269177562684	0.0290542132752018	0.995978321401899	0.99717775585255	375	42325	291	257	214	166	110	61	1	1	1	1	0	0	42201	42235	42278	42326	42382	42431	207	207	207	207	208	208
E4_DM1	50_60	UKBB	KNEE_ARTHROSIS	0.61791633408469	0.777028156728532	0.385901683993784	-14.0260021265514	-14.0393873599387	-14.0641463755918	1.00823653030961	0.715860960546692	1.006498198698	1594.97952822385	1705.34311435461	2899.32928890169	0.539963342805611	0.277724328642398	0.701415635491717	0.992983617587555	0.993431419290409	0.99612961477372	1997	43130	1649	1452	1111	795	530	212	4	3	1	0	0	0	43285	43482	43823	44139	44404	44722	189	190	192	193	193	193
E4_DM1	50_60	UKBB	KRA_PSY_ALCOH	-12.2367496129153	-12.2232741088736	2.36586399628553	2.70715701311078	-12.2530357266689	-12.285882801411	1688.57321384265	1339.44547445455	1.00502743114569	1.00489348917892	1766.94310299549	2908.17791322472	0.99421794207425	0.992718907549295	0.0185711483760246	0.00706056552245829	0.994467037644386	0.996629268450177	204	50837	160	144	113	83	62	23	1	1	2	1	0	0	50601	50617	50648	50678	50699	50738	279	279	278	279	280	280
E4_DM1	50_60	UKBB	KRA_PSY_ALCOH_EXMORE	-12.2332309473881	-12.224339358793	2.7974611565103	3.12632097165845	-12.2516327974924	-12.2804244595564	2247.24225704749	1677.19519205087	1.00955366706151	1.0094331663373	2208.49159056602	3461.81807700352	0.995656606285331	0.994184621247268	0.00558864762297167	0.00195420337539543	0.995573748817372	0.997169596926221	204	40096	160	144	113	83	62	23	1	1	2	1	0	0	39981	39997	40028	40058	40079	40118	158	158	157	158	159	159
E4_DM1	50_60	UKBB	KRA_PSY_ANXIETY	1.10210709747708	1.03781577459321	0.949694983529026	0.631002248018382	1.51906957084083	-12.0573993003669	0.716317867715432	0.586190769092563	0.71429345405558	1.00466098415523	0.713111182113799	1118.4343638977	0.1239086538101	0.0766538174876583	0.183663756014193	0.529954939575713	0.0331550899463423	0.991398488181994	2159	49857	1781	1536	1116	790	481	183	7	6	4	2	2	0	49963	50208	50628	50954	51263	51561	265	266	268	270	270	272
E4_DM1	50_60	UKBB	KRA_PSY_ANXIETY_EXMORE	1.36052734888285	1.25537880117864	1.17047008639088	0.847680449565003	1.73814048496871	-12.4395498284387	0.720174792109483	0.59052162875742	0.717839175120775	1.00703177786407	0.716253696557864	1505.7356402907	0.0588700321369411	0.0335131565337094	0.102986065876751	0.399921538569093	0.0152364015781355	0.99340839681013	2159	41902	1781	1536	1116	790	481	183	7	6	4	2	2	0	42085	42330	42750	43076	43385	43683	188	189	191	193	193	195
E4_DM1	50_60	UKBB	KRA_PSY_ANYMENTAL	1.0803080000897	1.18296422083558	0.938767761713723	0.736009728064317	-0.291856001753623	-13.0560225545345	0.514102530536375	0.370120500501562	0.460170586275059	0.587194175943375	1.00523052375536	996.24917448694	0.0356104843908974	0.00139270012496986	0.0413460477920615	0.210047443012904	0.771558140751771	0.989543880274753	5330	43506	4122	3697	2996	2244	1577	691	17	14	8	3	1	0	44490	44915	45616	46368	47035	47921	207	210	216	221	223	224
E4_DM1	50_60	UKBB	KRA_PSY_ANYMENTAL_SUICID_PREG_NERV	-13.1905705607269	-13.1755989504136	-13.1728526417458	2.52821400364899	-13.1428703704752	-13.1259334951241	2817.17905567202	1978.64537644876	2183.00057933294	1.00525707927049	2313.18455312344	3197.83691693753	0.996264165700539	0.994687006869592	0.995185364557787	0.0119034919794977	0.995466666540466	0.996724989251828	251	50684	175	171	148	110	93	55	1	1	1	1	0	0	50484	50488	50511	50549	50566	50604	275	275	275	275	276	276
E4_DM1	50_60	UKBB	KRA_PSY_ANYMENTAL_SUICID_PREG_NERV_EXMORE	-13.1739816514781	-13.176873426803	-13.1787318123315	2.96056502194072	-13.135418630913	-13.1298113915107	3592.53460955136	2511.53748961102	2643.65031691417	1.00904806520744	2829.42937278061	3839.67473087906	0.997074128951149	0.995813888633027	0.996022521198982	0.00334604978576991	0.996295892670132	0.99727162999118	251	40052	175	171	148	110	93	55	1	1	1	1	0	0	39967	39971	39994	40032	40049	40087	160	160	160	160	161	161
E4_DM1	50_60	UKBB	KRA_PSY_MOOD	2.12952710451779	1.72107118383195	0.862536607436693	1.16124134284659	0.490771635574493	-12.514964324299	0.462713351423422	0.422034492186628	0.71497236954424	0.714738140648136	1.00501997975764	1019.90972180911	4.17931214531336e-06	4.54180446852669e-05	0.227666562164927	0.104224622580898	0.625323000644001	0.990209676385073	2305	45614	1763	1610	1289	977	699	343	13	10	5	3	1	0	45911	46064	46385	46697	46975	47331	232	235	240	242	244	245
E4_DM1	50_60	UKBB	KRA_PSY_MOOD_EXMORE	2.26234555111521	1.84891280298029	0.994247513179817	1.2898323148898	0.607112818234671	-12.5713847972553	0.466661256078693	0.425337933508557	0.716888131186221	0.716607792358639	1.00623258000397	1118.87793707796	1.24750411127177e-06	1.38058355652141e-05	0.165474230056238	0.0718742370144255	0.546274296616447	0.991035391381513	2305	41210	1763	1610	1289	977	699	343	13	10	5	3	1	0	41552	41705	42026	42338	42616	42972	187	190	195	197	199	200
E4_DM1	50_60	UKBB	KRA_PSY_SUBSTANCE	1.1574921193915	0.174411295456618	1.07230541314526	1.60051527586872	-13.5223633752466	-13.5452744264343	0.587660105615159	0.714177810576001	0.509797608102875	0.457941433321241	913.184870717332	1931.01690254676	0.0488770543816583	0.807066087226338	0.0354313111426585	0.000474023101393407	0.988185425515244	0.994403220037471	3106	49460	2396	2149	1783	1340	947	341	11	8	9	5	0	0	49905	50152	50518	50961	51354	51960	254	257	256	260	265	265
E4_DM1	50_60	UKBB	KRA_PSY_SUBSTANCE_EXMORE	1.40946614340892	0.390408179282314	1.28685880839192	1.80379049474881	-14.5291713197968	-14.553452446292	0.590754777192443	0.716786840793778	0.513357574948718	0.462075854868983	1659.45044265627	3481.26550248193	0.01703861271414	0.585984445069649	0.0121847054158848	9.4745926847312e-05	0.993014281673262	0.996664448263987	3106	41917	2396	2149	1783	1340	947	341	11	8	9	5	0	0	42433	42680	43046	43489	43882	44488	183	186	185	189	194	194
E4_DM1	50_60	UKBB	L12_ABSCESS_CUT	-13.0300566958138	-13.0282650663976	-13.0482057866136	-13.0299905989004	-13.0182970000271	-13.053541935709	2574.5235551733	1907.82583574092	2146.38239714916	2378.21883356907	2458.16023190436	3559.23341053612	0.995961801686186	0.994551404764607	0.995149560566395	0.99562850307714	0.995774461934989	0.997073752961831	249	46456	189	174	148	115	82	41	0	0	0	0	0	0	46294	46309	46335	46368	46401	46442	222	222	222	222	222	222
E4_DM1	50_60	UKBB	L12_ACNE	-12.9067502872066	-12.9166714734863	-12.9181452974591	-12.9266332712578	-12.9362363871194	-12.9256263505164	5019.02425844176	3289.91540898346	3111.57837835769	3013.49658203651	2522.01874970325	3445.39209185241	0.99794818974687	0.996867400833338	0.996687482099265	0.996577421211778	0.995907414237337	0.997006687994516	112	46978	50	54	59	68	73	44	0	0	0	0	0	0	46782	46778	46773	46764	46759	46788	258	258	258	258	258	258
E4_DM1	50_60	UKBB	L12_ACTINKERA	-11.9885703260262	-11.9912361517566	-11.9877761263007	-12.0063057103705	-12.0288088377431	-12.0260611126706	1751.20044005133	1428.75680468761	1786.92832884164	2127.29293669911	2229.865070271	4610.61563202128	0.994537792342888	0.993303612036405	0.994647356812893	0.995496814314946	0.9956959035608	0.997918846771322	148	49528	133	103	67	45	32	10	0	0	0	0	0	0	49269	49299	49335	49357	49370	49392	274	274	274	274	274	274
E4_DM1	50_60	UKBB	L12_ATOPIC	-13.4840761587251	1.50522634198011	-13.4702217776631	1.75387593827671	-13.4762562629059	-13.4835758577642	2452.23984606514	1.00544888668291	1897.24002669813	1.00509637053774	1875.27126092942	2626.69404022593	0.995612712196417	0.134375309514996	0.994335143924631	0.0809878527160032	0.994266213914731	0.995904247092133	457	46972	320	297	263	233	196	109	2	2	1	1	0	0	46857	46880	46914	46944	46981	47068	250	250	251	251	252	252
E4_DM1	50_60	UKBB	L12_ATROPHICSKIN	-12.9138770390834	-12.918168411215	-12.9113012895277	-12.9033751304318	-12.8894724258709	-12.8728627293199	2328.87292494414	1718.94837861894	2027.03254976807	2302.20965060294	2287.30417830464	3772.13290525297	0.995575657995148	0.994003828016515	0.994917862418459	0.995528057188944	0.995503765213086	0.997277127093086	324	44874	248	229	173	136	97	52	0	0	0	0	0	0	44740	44759	44815	44852	44891	44936	210	210	210	210	210	210
E4_DM1	50_60	UKBB	L12_CELLULITIS	2.10961989980523	0.858488130899974	-13.6526589675885	1.93675074615338	0.555830005182435	-13.6350906835027	0.514161446888938	0.715316002123427	1101.07259978289	0.511080309078679	1.00483131953916	1976.44955412045	4.07774150730465e-05	0.230080204525174	0.990106949640402	0.000150936646349608	0.580155549409486	0.994495613600005	1698	47308	1255	1157	968	791	611	271	9	5	5	5	1	0	47510	47608	47797	47974	48154	48494	232	236	236	236	240	241
E4_DM1	50_60	UKBB	L12_CORNSANDCALLOS	-12.1405419135068	2.53607907381432	2.71644133774216	-12.0936998857984	-12.0716085951125	-12.0848772545061	2155.57570655356	1.00602855547821	1.00643170324638	1765.89927089364	1744.14769774648	2542.14325785089	0.995506212233325	0.0117061167503455	0.00695311157615656	0.994535757982858	0.99447771926849	0.996207019162492	187	44739	137	121	113	97	75	38	2	2	1	0	0	0	44579	44595	44603	44619	44641	44678	208	208	209	210	210	210
E4_DM1	50_60	UKBB	L12_DECUBITANSULCERANDPRESSURE	-11.076462045451	-11.0876875849308	-10.9997439387068	4.57755816267102	-11.0079017447513	-11.0929426635181	1690.91023103923	1424.49946623454	2182.66884915253	1.00820232450225	2775.61605723383	4919.42973648235	0.994773421623667	0.993789674463474	0.995979010414312	5.61697105892992e-06	0.996835653186981	0.998200832076369	111	44931	101	50	23	16	11	4	0	0	1	1	0	0	44722	44773	44800	44807	44812	44819	219	219	218	218	219	219
E4_DM1	50_60	UKBB	L12_DERMATITISECZEMA	0.716286675356398	1.21434545021843	0.310965530906907	1.88718161510191	0.440555558650522	-12.5031195502433	1.0065133437516	0.585861374316079	1.00482269680544	0.5094898749816	1.00409685276147	1008.11816316246	0.47668064186911	0.0381953473895309	0.756961720056707	0.000212175136928978	0.660836873076305	0.990104542633758	1663	47759	1237	1157	955	771	618	290	5	6	6	5	1	0	47914	47994	48196	48380	48533	48861	266	265	265	266	270	271
E4_DM1	50_60	UKBB	L12_DERMATITISNAS	-13.1627883631252	-13.160428632845	-13.1615655307904	2.79609648523574	3.14267550832915	-13.1231773863255	2321.76777001805	1813.13095541104	2285.76339475584	1.0044191386326	1.00397514181398	5865.66194871204	0.995476580608722	0.994208686037245	0.995405757250342	0.0053727060767081	0.00174668063996029	0.998214903623562	289	47167	256	219	143	79	47	16	0	0	2	2	1	0	46945	46982	47058	47122	47154	47185	255	255	253	253	254	255
E4_DM1	50_60	UKBB	L12_DERM_NAS	-13.1649659857328	-13.1648310203314	-13.1680667725005	2.81524738318271	3.18755872682248	-13.1362939641243	2332.80117403553	1825.67438611806	2316.83342962458	1.00440542722852	1.00393827512008	6124.21455279074	0.99549722991202	0.994246551046261	0.995465129054141	0.00506454620041481	0.00149808367411235	0.998288557983629	285	47160	254	217	140	77	45	15	0	0	2	2	1	0	46936	46973	47050	47113	47145	47175	255	255	253	253	254	255
E4_DM1	50_60	UKBB	L12_DISORDSKINAPPENDIX	0.808495488708347	-15.024166097523	-15.0258032359647	0.42296631841329	-15.0252664004093	-15.0303560573081	1.00673429151591	2019.04580456281	2147.24696529912	1.00488667159177	2212.49638116767	3224.57094674871	0.421924297916909	0.994062819420276	0.994416683890923	0.673821188277757	0.994581534217817	0.996280917426414	1648	47734	1158	1082	946	871	669	352	2	1	1	1	0	0	47960	48036	48172	48247	48449	48766	262	263	263	263	264	264
E4_DM1	50_60	UKBB	L12_FOLLICULARCYST	-14.0253515453544	-14.0308172643259	-14.0375496751851	-14.0392971852081	-14.0347199352039	-14.0669699744211	2354.33307798793	1758.73363342807	1912.27625058615	2017.43226849197	2004.64871333168	2991.26869034184	0.995246830037533	0.993634707662421	0.994142978263119	0.994447571682076	0.994413986451466	0.996247820589703	743	47353	554	518	433	392	286	139	0	0	0	0	0	0	47281	47317	47402	47443	47549	47696	261	261	261	261	261	261
E4_DM1	50_60	UKBB	L12_HYPERTROPHICSKIN	-13.0005750590147	-13.0016122967584	-12.9847182119738	-12.975143524543	-12.9607373579024	-13.0078472776764	2787.02538276122	1877.34777791213	1969.42526458609	2062.81740640194	2092.1019755875	3162.83891996551	0.996278139206223	0.994474277534655	0.994739464698307	0.99498133068161	0.995057073599555	0.996718539414615	280	44772	203	201	188	162	119	52	0	0	0	0	0	0	44642	44644	44657	44683	44726	44793	207	207	207	207	207	207
E4_DM1	50_60	UKBB	L12_INFECT_SKIN	1.73372442837189	0.863029398587672	-0.0654011572618632	1.88914653108267	0.0897542639636373	-12.542382706923	0.513284373540556	0.58707609944001	1.00544383303018	0.421180692671277	1.00464674861514	860.598798625732	0.00073092809565771	0.141549052879724	0.948136537495535	7.27913343814586e-06	0.928812399130759	0.988372027383232	2521	47693	1818	1695	1448	1229	950	458	12	8	8	7	1	0	48146	48269	48516	48735	49014	49506	238	242	242	243	249	250
E4_DM1	50_60	UKBB	L12_INFECT_SKIN_NAS	2.32211806611833	1.02215949009356	1.10583231167719	1.95563997897323	-13.153600829505	-13.1574929186993	0.717479477832867	1.00595676253723	1.00593387888798	0.715415444543549	1355.1568199185	2023.40913682272	0.00121007746073428	0.309578539215173	0.271633245085218	0.00626513305234388	0.992255589852014	0.994811683764984	764	46697	530	495	459	402	306	162	5	3	3	2	0	0	46698	46733	46769	46826	46922	47066	228	230	230	231	233	233
E4_DM1	50_60	UKBB	L12_INFECT_SKIN_OTHER	2.32211806611833	1.02215949009356	1.10583231167719	1.95563997897323	-13.153600829505	-13.1574929186993	0.717479477832867	1.00595676253723	1.00593387888798	0.715415444543549	1355.1568199185	2023.40913682272	0.00121007746073428	0.309578539215173	0.271633245085218	0.00626513305234388	0.992255589852014	0.994811683764984	764	46697	530	495	459	402	306	162	5	3	3	2	0	0	46698	46733	46769	46826	46922	47066	228	230	230	231	233	233
E4_DM1	50_60	UKBB	L12_LICHENPLANUS	-12.9522091979969	-12.9707424431191	-12.9598897964691	-12.9670306771771	-12.9731018936832	-13.0086247658874	3247.91595458759	2390.24657116448	2796.1592707804	3494.22415065046	3341.9942396286	5733.8724545863	0.996818162630823	0.995670277505975	0.996301906309947	0.997039065216268	0.996902744000014	0.998189814643392	134	49113	111	103	77	48	41	17	0	0	0	0	0	0	48876	48884	48910	48939	48946	48970	260	260	260	260	260	260
E4_DM1	50_60	UKBB	L12_LICHENPLANUS_INCLAVO	-12.9457020641324	-12.9658097722394	-12.9521217765182	-12.9602623770794	-12.9656954762886	-13.0110842214503	3174.39329690275	2327.32081299724	2735.38668566643	3381.00374870405	3252.81081605238	5570.09907177501	0.9967461035202	0.995554903362232	0.996222011522979	0.99694150947503	0.996819642631716	0.998136238934864	134	50828	111	103	77	48	41	17	0	0	0	0	0	0	50572	50580	50606	50635	50642	50666	279	279	279	279	279	279
E4_DM1	50_60	UKBB	L12_NAILDIS	2.06618212625825	-13.5472567692467	-13.5495913035464	1.69714321736476	-13.5663454022762	-13.588654642681	1.00677479418863	1844.78445840704	1926.0118254994	1.00485773469186	2062.58096337211	3009.99112838232	0.040142617578459	0.994140751881898	0.99438688777114	0.0912311586050202	0.994752060797192	0.996397949213026	459	47157	327	292	264	246	179	94	2	1	1	1	0	0	47029	47064	47092	47110	47177	47262	258	259	259	259	260	260
E4_DM1	50_60	UKBB	L12_NONIONRADISKIN	-14.0297749893455	-14.0298790303283	-14.0292905474277	-14.032378088824	-14.0460941880302	-14.018150333661	2095.22288576422	1621.97973718344	1841.66687263435	2140.113351906	2306.53033523697	3893.17014027134	0.994657343006628	0.993098505473632	0.993922002815686	0.994768437104472	0.995141146746409	0.997127060685624	808	49930	682	572	442	332	229	78	0	0	0	0	0	0	49780	49890	50020	50130	50233	50384	276	276	276	276	276	276
E4_DM1	50_60	UKBB	L12_OTHERCONTACT	-12.9401740590613	-12.938765741651	-12.9436255841992	-12.9418934466423	-12.9909596845512	-13.0080177142121	3114.80526123622	2245.40752877758	2467.5198929367	2648.81144335768	2697.24311839995	3348.76292495261	0.996685270978248	0.995402356072383	0.99581463489651	0.996101611569987	0.996157096104219	0.996900685228336	177	46913	122	116	98	86	62	37	0	0	0	0	0	0	46715	46721	46739	46751	46775	46800	253	253	253	253	253	253
E4_DM1	50_60	UKBB	L12_OTHERDISSKINANDSUBCUTIS	-13.1663552546106	-13.1629879329101	2.74316982247344	-13.1544798997798	2.36221553808163	-13.1494228572389	2172.57329917615	1681.3372065669	0.714996775915045	2437.15475990234	1.00557268975543	3100.90729123597	0.995164643107675	0.993753520995206	0.000124740044631983	0.995693459591216	0.0188176087959276	0.996616574101565	436	45193	351	279	202	145	102	61	2	2	2	0	1	0	45057	45129	45206	45263	45306	45347	219	219	219	221	220	221
E4_DM1	50_60	UKBB	L12_OTHERSKINSUBCUTIS	0.161534159313978	0.279436725228241	0.908129787791386	-13.9833192091048	0.0918337900900142	-13.9914317025354	1.00636090281946	0.714188367582897	0.586040719335476	1119.92571426921	1.00429424938482	1847.40242965572	0.872476863130056	0.695601559755007	0.121237106640554	0.990037924413166	0.927142090254534	0.993957223158792	3068	46885	2403	2140	1753	1371	980	428	6	5	3	0	1	0	47301	47564	47951	48333	48724	49276	243	244	246	249	248	249
E4_DM1	50_60	UKBB	L12_OTHPIGMENTATION	-13.0914065208012	-13.0928551985666	-13.1110649872445	2.64691832033086	-13.0901897486326	-13.09407165489	2950.27244110432	2178.09964452743	2392.88282070747	1.00638891032744	2571.48564338767	3869.44268428941	0.996459514478026	0.995203835538962	0.995628258978851	0.00853560509067852	0.995938373128024	0.997299989036056	261	44806	192	170	148	121	93	48	1	1	1	1	0	0	44667	44689	44711	44738	44766	44811	207	207	207	207	208	208
E4_DM1	50_60	UKBB	L12_PAPULOSQUAMOUS	-13.488506122165	-13.4929415590669	-13.4917959752297	1.56013618315308	1.5700667812372	-13.5150841575322	2021.36049203046	1514.48734066906	1666.03806500956	1.00484974314937	1.00441220711163	2862.80327561576	0.994675768644705	0.992891543534053	0.993538696219771	0.120517186013766	0.118012672596743	0.996233259538391	618	49410	470	422	352	274	215	105	1	1	2	2	1	0	49291	49339	49409	49487	49546	49656	266	266	265	265	266	267
E4_DM1	50_60	UKBB	L12_PRURITUS	1.77165287357912	1.12703741640553	-13.5455547837891	2.16488052593983	-13.5148502802093	-13.4996572182971	1.00755902995292	1.0055650598508	1689.91387021691	0.714291758421646	1795.56054661976	3053.0972501525	0.0786860421020681	0.262372962961998	0.99360460110424	0.00243901022963962	0.9939945280131	0.996472063583068	590	47068	432	424	353	297	234	98	1	2	2	2	0	0	46970	46978	47049	47105	47168	47304	255	254	254	254	256	256
E4_DM1	50_60	UKBB	L12_PSORIASIS	-13.5280061925363	-13.5281684467546	-13.526781886225	1.92662663421576	1.97126226916718	-13.5458382991512	2504.14224149417	1899.52297864829	2068.96473430554	1.00514312338171	1.0045387691977	3565.39020977653	0.995689647896479	0.99431761257167	0.994783510150477	0.0552673538444542	0.0497210993416667	0.99696863776332	421	49317	318	276	237	189	142	68	1	1	2	2	1	0	49153	49195	49234	49282	49329	49403	266	266	265	265	266	267
E4_DM1	50_60	UKBB	L12_PSORI_ARTHRO	-11.9899996617267	-11.9798701152437	-11.956096705589	-11.9575465766452	-11.9445536940904	-11.9470023916527	2359.05528491423	1712.83901852788	2049.93085862213	2242.63191490419	2209.18306295159	3252.37773775418	0.995944734959152	0.994419513234325	0.995346413346683	0.995745759021325	0.99568603946666	0.997069126624322	106	49115	79	71	55	45	33	16	0	0	0	0	0	0	48880	48888	48904	48914	48926	48943	262	262	262	262	262	262
E4_DM1	50_60	UKBB	L12_PSORI_NAS	-12.1811999538148	-12.1812082697668	2.48587024763045	2.92953534694766	-12.2174649037459	-12.3013040514077	1591.22288216946	1266.7908058012	1.00469414685915	1.00432106980566	2232.42471426833	3357.07052503412	0.993892058393352	0.992327819092764	0.0133514089099815	0.00353493867450245	0.995633412452366	0.997076320398183	231	49297	199	167	113	71	41	17	2	2	2	1	0	0	49060	49092	49146	49188	49218	49242	267	267	267	268	269	269
E4_DM1	50_60	UKBB	L12_RADIATIONRELATEDSKIN	-14.0325594733809	-14.0328493607945	-14.0321628797692	-14.0376395334382	-14.0512560250821	-14.0244674540203	2056.58802958165	1596.47862194243	1804.56955254645	2100.69535078173	2252.43363836247	3721.05713967332	0.994555897673765	0.992986783838857	0.993795787325544	0.994668273772924	0.995022624713227	0.996992822431087	844	49944	708	593	460	345	240	84	0	0	0	0	0	0	49804	49919	50052	50167	50272	50428	276	276	276	276	276	276
E4_DM1	50_60	UKBB	L12_ROSACEA	-13.9537701087415	-13.9624372000127	-13.9544598863466	-13.9624832796772	-13.9433942502374	-13.8892906906217	3585.12892753558	2524.8025086985	2641.74238343186	2961.05338931512	3052.02840854909	4753.13343930695	0.996894541353937	0.995587632596199	0.995785358788389	0.996237687373211	0.996354824134056	0.997668478073944	350	47120	256	248	227	187	131	56	0	0	0	0	0	0	46956	46964	46985	47025	47081	47156	258	258	258	258	258	258
E4_DM1	50_60	UKBB	L12_SCARCONDITIONS	-12.9436726173505	-12.9423769411549	-12.9135656876585	-12.8932189894477	-12.8729257070647	-12.8558779329418	2974.53940427478	2173.33893221631	2548.74249310202	2897.00055044309	2963.45489359048	4514.70307031845	0.996528025840269	0.995248572804683	0.995957421892671	0.996448993974603	0.996534087157952	0.997727980667565	201	44786	152	143	111	88	58	36	0	0	0	0	0	0	44625	44634	44666	44689	44719	44741	210	210	210	210	210	210
E4_DM1	50_60	UKBB	L12_SEBORRHOEIC	-13.5041947853865	-13.4997101991354	1.75089345325388	-13.5170325501147	-13.5220446942097	-13.5085079439393	2670.15937102751	1969.29955159194	1.00588608554817	2198.59729391967	2089.66590807505	3239.89105968845	0.995964756744532	0.994530478628962	0.0817453244980736	0.99509461615944	0.994836995063919	0.99667328360706	389	46958	268	246	228	206	172	82	1	1	1	0	0	0	46829	46851	46869	46891	46925	47015	249	249	249	250	250	250
E4_DM1	50_60	UKBB	L12_SEBORRKERAT	0.91737491397647	-15.0106755661417	-15.0069849163552	0.764770645330479	-15.0207438871983	-15.0318870318888	1.00709633511306	2118.0583393461	2353.5117671866	1.00549382960671	2750.10255802018	4881.37577106584	0.362342382206434	0.994345440914941	0.994912385569455	0.446900750549053	0.995642067960052	0.997542968992947	1563	45670	1244	1145	936	729	522	190	2	1	1	1	0	0	45775	45874	46083	46290	46497	46829	212	213	213	213	214	214
E4_DM1	50_60	UKBB	L12_SKINSUBCUTISNAS	-13.1675241156236	-13.1648562817311	2.85181145260726	-13.1490295242964	2.52025827709366	-13.1463967899636	2256.1360099599	1759.53963510402	0.715083525049793	2597.27168859852	1.00565502972132	3207.80596680467	0.995343319505008	0.99403029215102	6.66097525199627e-05	0.99596062172587	0.0122075825449925	0.996730077263078	398	45161	322	255	182	128	89	54	2	2	2	0	1	0	45017	45084	45157	45211	45250	45285	218	218	218	220	219	220
E4_DM1	50_60	UKBB	L12_SKIN_SUBCUTAN	0.857615999854726	0.255987601380369	-0.95168976938101	1.02228844695109	0.285978858276651	-14.0407922545174	0.514909898373422	0.512878564343745	1.00643473418182	0.423404807501418	0.586962461942865	1129.48783937388	0.0958000503781591	0.61769532619189	0.3443500663979	0.0157591175834004	0.626103631617279	0.990081661403395	6609	38237	4920	4500	3776	3128	2393	1169	13	10	10	9	3	0	39729	40149	40873	41521	42256	43480	184	187	187	188	194	197
E4_DM1	50_60	UKBB	L12_URTICARIAERYTHEMA	1.82745696981323	-13.4640995512197	-13.4542608623365	1.47532616896034	-13.4848158663474	-13.4728774673688	1.00641494545698	1583.53121444402	1669.95012279993	1.00491105272426	1658.04340741076	2514.98689841897	0.069399728970253	0.993216005077294	0.993571765564063	0.142072669168047	0.993510901026371	0.995725723457341	607	49982	415	377	336	298	259	134	1	1	1	1	0	0	49895	49933	49974	50012	50051	50176	278	278	278	278	279	279
E4_DM1	50_60	UKBB	LUNG_CANCER_MESOT	4.19121904164138	-12.5346200061548	-12.5023562367481	-12.4906517739478	-12.4988100298489	-12.4480824391656	0.729460315822649	2824.59829969654	4222.24188349712	5503.01081981233	7828.24212032433	22425.8729885134	9.15719695969775e-09	0.996459267516271	0.997637410950654	0.998188975094962	0.998726073726277	0.99955711279178	169	25729	162	83	35	20	7	2	2	0	0	0	0	0	25642	25721	25769	25784	25797	25802	92	94	94	94	94	94
E4_DM1	50_60	UKBB	M13_ADHCAPSULITIS	-13.1221038844876	-13.1295639214875	2.73258691483602	-13.0555624345034	-13.021462021766	-13.0759349218125	3643.21985021573	2525.97698424566	1.00790070112362	3111.49052890756	3532.76849502736	6289.36499096436	0.997126195539199	0.995852761431747	0.00670468897511669	0.996652150782273	0.997059077039584	0.998341155412183	210	40349	167	161	137	103	59	23	1	1	1	0	0	0	40221	40227	40251	40285	40329	40365	170	170	170	171	171	171
E4_DM1	50_60	UKBB	M13_ARTHRITISNAS	1.21824623768279	1.82346154484566	-13.1513180217085	1.66534984637424	1.92751202870036	3.23020116437157	1.00848703003436	0.590164088743468	1247.98081643411	1.00758958048211	1.00702462587199	1.00678478480437	0.227049586909783	0.00200322691258439	0.991591986627797	0.0983704046733363	0.0556116684763107	0.00133460568340369	1248	38349	1103	929	632	390	209	72	5	5	2	2	2	1	38329	38503	38800	39042	39223	39360	160	160	163	163	163	164
E4_DM1	50_60	UKBB	M13_ARTHROPATHIES	0.426783926113973	0.968600900159364	0.444770845876834	0.772140271124907	-0.521524543967067	-14.0303588701712	0.589007844537786	0.350170928020968	0.511614847792221	0.51149848882832	1.00520150827892	1364.10320948428	0.468709084054281	0.00567345652585875	0.384657349122	0.131154430429735	0.603882177950388	0.99179357597618	7238	42877	5864	5222	3993	2904	1960	854	17	15	8	5	1	0	44040	44682	45911	47000	47944	49050	194	196	203	206	210	211
E4_DM1	50_60	UKBB	M13_ARTHROSIS	0.495091270010563	-0.0379727975857757	-0.379374166664254	0.711053373117206	0.900580792050948	-13.0334137609639	0.717253672264412	0.715636646135376	1.0061554343465	0.715665907889577	0.71482246612724	1283.35413596816	0.490030916536894	0.95768285812551	0.706134039796445	0.320439607694321	0.207717569039058	0.99189702938125	4500	41698	3847	3328	2411	1625	1011	381	6	4	4	4	2	0	42163	42682	43599	44385	44999	45629	182	184	184	184	186	188
E4_DM1	50_60	UKBB	M13_ARTHROSIS_INCLAVO	0.356093649209398	-0.154204719324714	-0.500075672036209	0.591240185716673	0.76821001277659	-13.0385650562431	0.715249465840674	0.713827556379284	1.00485575468003	0.713852547323023	0.713135603933499	1197.96746543167	0.618583165680337	0.82896812781504	0.6187242972268	0.407535426199157	0.281378185920662	0.99131607104279	4500	46956	3847	3328	2411	1625	1011	381	6	4	4	4	2	0	47375	47894	48811	49597	50211	50841	228	230	230	230	232	234
E4_DM1	50_60	UKBB	M13_ARTHROSIS_KNEE	0.753996838760438	0.887993899632517	0.492723069060678	-14.0303550987801	-14.0410001965055	-14.0586996380078	1.00929119876044	0.717878449891857	1.00793612552001	1682.62386373915	1800.31918018315	3057.35459987195	0.455029882137703	0.216098327187054	0.624952466496	0.993347013414952	0.993777223603423	0.996331083134356	1997	38597	1649	1452	1111	795	530	212	4	3	1	0	0	0	38787	38984	39325	39641	39906	40224	154	155	157	158	158	158
E4_DM1	50_60	UKBB	M13_ARTHROSIS_KNEE_PRIM_ICD10	-12.9752652262136	-12.9957989827096	-13.0090464990771	-13.0165762093691	-13.026091540159	-13.0443551408883	2538.96822036019	1879.75922977727	2214.74547119911	2459.85130948142	2405.96949536089	3391.12640461932	0.995922470139574	0.994483833568994	0.995313385758784	0.995777924997564	0.9956802168221	0.996930853449815	220	50579	173	157	118	94	69	38	0	0	0	0	0	0	50348	50364	50403	50427	50452	50483	278	278	278	278	278	278
E4_DM1	50_60	UKBB	M13_ARTHROSIS_OTH	0.650445268851871	0.850903020633474	-14.4598443573956	1.74601114239356	-14.4783187621701	-14.4984443367503	1.00785256112825	0.716486174458631	1841.10075060895	0.716459668633815	2791.3623815341	4882.90182546349	0.518682643262858	0.234988815393913	0.993733548828997	0.0148097405318097	0.995861527945776	0.997630903035224	1950	39490	1722	1466	996	630	351	125	3	3	2	2	0	0	39545	39801	40271	40637	40916	41142	170	170	171	171	173	173
E4_DM1	50_60	UKBB	M13_ARTHROSIS_POLY	-13.1213549351052	-13.1131178136952	2.01180063301858	-13.0988097649145	2.98611556472666	-13.2101313985704	1924.25241962101	1549.05795960013	1.0084275812204	2674.11471256262	1.00836292485953	5851.19231000436	0.994559318060488	0.993245811608314	0.0460442200768084	0.996091679899752	0.00306293632894311	0.99819863194088	569	37360	518	424	275	153	80	28	2	2	2	1	1	0	37265	37359	37508	37630	37703	37755	144	144	144	145	145	146
E4_DM1	50_60	UKBB	M13_ARTHTROSIS_COX	-13.5929180985251	1.04675517970087	-13.591230247858	1.91075457587484	2.21120298776049	-13.6696645883895	1981.32544748545	1.00827651655578	1866.56149729468	1.00807717245044	1.0072875422802	5491.14502018289	0.99452614186941	0.299194264511798	0.994190313596316	0.0580335059345027	0.0281488716809711	0.998013747037965	952	38014	849	704	485	303	168	52	1	1	1	2	1	0	37970	38115	38334	38516	38651	38767	146	146	146	145	146	147
E4_DM1	50_60	UKBB	M13_ARTHTROSIS_COX_PRIM_ICD10	-12.9922787925176	-13.0103949014466	-13.0297450289613	-13.0313996058628	-13.0457010554979	-13.0943540293028	2708.29880224951	2185.95155611129	2673.79076293651	3407.48412916958	3745.55072563996	5559.6105751063	0.996172394682137	0.995251161031181	0.996111815708721	0.996948620503585	0.99722098479663	0.998120772469027	161	50797	144	122	81	52	28	13	0	0	0	0	0	0	50534	50556	50597	50626	50650	50665	280	280	280	280	280	280
E4_DM1	50_60	UKBB	M13_BONECONTINUITY	2.68995494666751	2.21560939880508	-12.1818645989106	-12.182856242199	-12.1650877881728	-12.2195430006388	1.00646725149625	1.00519279371189	1475.17885406138	1779.15241207073	1967.59036311891	3312.98535504827	0.00752502093011558	0.0275128384296009	0.993411232007192	0.994536478790484	0.99506692344611	0.997057106642734	220	47729	181	146	121	87	50	18	1	1	0	0	0	0	47521	47556	47581	47615	47652	47684	246	246	247	247	247	247
E4_DM1	50_60	UKBB	M13_BONEDENSOTH	2.91313426123754	-12.0243202160356	-12.0139538527916	-12.004677779457	-12.0177677993118	-11.9519094011082	1.00678029035403	1474.73361685233	1841.09561260719	2438.95232888312	2936.43348928468	5816.48797413497	0.00380955624980837	0.99349447721032	0.994793491332472	0.996072777532775	0.996734554128606	0.998360481906815	182	48024	169	125	79	45	27	7	1	0	0	0	0	0	47787	47831	47877	47911	47929	47949	249	250	250	250	250	250
E4_DM1	50_60	UKBB	M13_BONEDISNAS	-12.9666259958135	-12.9747916073801	-12.9693086498535	-12.9782440019657	-12.9667951457646	-13.0740887899303	2917.13084331322	2234.10420789163	2554.25954880688	2826.68468337194	2833.1275277835	4465.99305451084	0.996453420441289	0.995366228812322	0.995948741122672	0.996336661037956	0.996348216086996	0.997664215200355	169	47654	131	121	94	78	59	23	0	0	0	0	0	0	47445	47455	47482	47498	47517	47553	247	247	247	247	247	247
E4_DM1	50_60	UKBB	M13_BURSOPATHY	-11.9834691553911	-11.9646502690215	-11.9940221577646	-11.9951713423849	-12.0219270044347	-12.0209370584816	2687.16813590268	1979.19607494129	2225.67336449499	2786.31294292482	3168.6402997357	6229.89084063158	0.996441832870635	0.995176651923778	0.995700268091747	0.996565090622837	0.99697280662112	0.998460436245356	108	40334	95	86	63	38	22	9	0	0	0	0	0	0	40179	40188	40211	40236	40252	40265	168	168	168	168	168	168
E4_DM1	50_60	UKBB	M13_CARTILAGE	-13.0365107462251	-13.0261136832646	-13.0288157214094	-13.026980600052	-13.0418177938417	-13.0634463201656	3933.7606788233	2825.02366182388	2783.96428633384	3027.86377852808	3218.44002852473	5454.92822514034	0.997355809755379	0.996320987216225	0.996265953189877	0.996567218544552	0.996766807368736	0.998089230190262	196	36640	141	129	126	110	79	28	0	0	0	0	0	0	36562	36574	36577	36593	36624	36675	133	133	133	133	133	133
E4_DM1	50_60	UKBB	M13_CERVICALGIA	2.75902937619149	2.12729458648466	-13.1160341249931	-13.1019813408072	-13.109421221087	-13.0470906162742	1.01029214667574	1.00828389776363	2388.21783210368	2648.83899873234	2735.40896857371	4032.33858739116	0.00631573555043426	0.0348741149145031	0.995618059467085	0.996053430953886	0.99617616053994	0.997418358162055	276	40261	205	200	157	121	91	35	2	1	0	0	0	0	40150	40155	40198	40234	40264	40320	180	181	182	182	182	182
E4_DM1	50_60	UKBB	M13_CERVICDISC	-13.9861864403541	-13.9980947394273	-13.9972002874451	-13.9896060406484	-14.0001284580752	-14.0126143995409	3930.04142510791	2909.59027806493	3269.57110571403	3934.14107898458	4095.53380178463	6266.57012765894	0.997160503551308	0.996161376853636	0.996584226025688	0.997162768969438	0.997272525357772	0.998215859849822	305	40275	233	223	185	131	85	43	0	0	0	0	0	0	40164	40174	40212	40266	40312	40354	183	183	183	183	183	183
E4_DM1	50_60	UKBB	M13_CHRONDROPATHIES	-12.9617448660167	-12.9797726207722	-12.9779823807877	-12.9625974397362	-12.9457232987639	-12.9581940533455	2364.8787352915	1833.80310995425	1948.81651903516	2176.93695625173	2105.19185298885	3249.56367147819	0.995626869075514	0.994352570541811	0.994686593050246	0.995249014806277	0.995093498184642	0.996818306512809	266	50338	191	176	153	126	100	49	0	0	0	0	0	0	50139	50154	50177	50204	50230	50281	274	274	274	274	274	274
E4_DM1	50_60	UKBB	M13_DEFORMDORSO	-12.9531729385681	-12.9410182692954	-12.9353086301565	-12.9133332969476	-12.9202651235729	-12.9498222659688	2161.05878402253	1709.97705611465	2087.24793686779	2621.82964140133	3000.85076170611	5229.79294494675	0.995217587372904	0.993961708387177	0.995055298990431	0.996070184177522	0.996564691471878	0.998024309413161	338	40549	294	244	176	111	65	24	0	0	0	0	0	0	40411	40461	40529	40594	40640	40681	182	182	182	182	182	182
E4_DM1	50_60	UKBB	M13_DISSYNOTENDNAS	-12.0168980643771	-11.9671143209863	-11.9480484043815	-11.9876265695069	-12.0503555158646	-12.155526089979	2673.67757128056	1907.75114333385	2248.96204968221	2498.71151925146	2432.52435080356	4457.91590637181	0.996413903734568	0.994994990217816	0.995761102989724	0.996172144965036	0.996047417453484	0.9978243881713	131	40313	100	91	70	55	39	16	0	0	0	0	0	0	40176	40185	40206	40221	40237	40260	168	168	168	168	168	168
E4_DM1	50_60	UKBB	M13_DORSALGIA	0.770472303511222	2.01542470228018	0.484966173192794	0.804557602437229	0.848820531062204	-12.4966778175907	1.00791316333471	0.423643868789791	1.00626384132688	1.00622875678539	1.00565172075622	1265.54452873252	0.444615029785374	1.96145078425642e-06	0.629843361407728	0.423955784185899	0.398641357080732	0.992121380141367	1759	41622	1374	1211	951	720	512	222	9	8	3	2	1	0	41798	41961	42221	42452	42660	42950	200	201	206	207	208	209
E4_DM1	50_60	UKBB	M13_DORSALGIANAS	1.78288537220386	1.31456301288976	-13.4673113063176	-13.4336156414274	-13.4225630595691	-13.4145440532909	1.00769571972963	1.00649582678361	1934.91354753947	2331.02168703485	2500.92581282616	4575.22340886511	0.0768488991782971	0.191525710488973	0.994446639218914	0.995401838067022	0.995717744060423	0.997660607734625	638	40727	537	444	330	229	151	53	2	1	0	0	0	0	40638	40731	40845	40946	41024	41122	188	189	190	190	190	190
E4_DM1	50_60	UKBB	M13_DORSOPATHY	-0.243528729667157	1.12676668043057	-0.644509079350261	0.263625876082375	-0.446149346783314	-14.0550003508708	1.0069458383808	0.39266008632845	1.00547525113624	0.714803459831736	1.00493115934261	1364.87989609985	0.808897257210538	0.00411026778409346	0.52152304263793	0.712270172109646	0.657071425160848	0.99178384147769	4542	43114	3383	3050	2578	2106	1613	787	10	9	3	2	1	0	44044	44377	44849	45321	45814	46640	219	220	226	227	228	229
E4_DM1	50_60	UKBB	M13_DORSOPATHYOTH	0.0488141797590268	1.06449313509655	-0.395080430166482	0.498091949933	-0.244227220598097	-14.0151520312449	1.00802547657618	0.461161462579367	1.00611881153386	0.715716295737229	1.00545383646865	1448.97619886187	0.96137710384026	0.0209831638093595	0.694557536326224	0.48646959872554	0.808080951893161	0.992282620605437	3857	42408	2818	2574	2230	1847	1433	713	8	7	3	2	1	0	43234	43478	43822	44205	44619	45339	205	206	210	211	212	213
E4_DM1	50_60	UKBB	M13_DUPUTRYEN	-13.1505064164417	-13.1381197772901	-13.1724829926927	-13.1721966373902	-13.1843742579284	-13.2251997407721	2911.95655090083	2202.78420782077	2847.15129064975	3498.89258774453	3692.78774511642	7318.45222685354	0.996396735257628	0.995241185795275	0.996308561702647	0.996996230310139	0.997151315742647	0.998558140899692	213	40577	196	161	102	66	40	14	0	0	0	0	0	0	40423	40458	40517	40553	40579	40605	171	171	171	171	171	171
E4_DM1	50_60	UKBB	M13_ENTESOPATHYOTH	-12.9530474809254	-12.975676010658	-12.9749456281317	-12.9674446911614	-12.9767871575721	-12.9674917871177	2956.35753934878	2173.08956232957	2464.29752219219	2726.354604447	2708.49406899741	4504.64863046322	0.996504142886569	0.995235801499551	0.995799021478193	0.996205011305435	0.99617723419527	0.997703140012023	264	40373	206	179	158	118	85	36	0	0	0	0	0	0	40261	40288	40309	40349	40382	40431	170	170	170	170	170	170
E4_DM1	50_60	UKBB	M13_FIBROBLASTIC	1.14833037655076	0.516541329110633	0.656048840119989	-14.0215580911668	0.935545973552693	-14.0331579032507	1.00984756644079	1.00776250966012	1.00750959222085	1714.01510542549	1.00638301586431	2910.44288378906	0.255482945472631	0.608257350353617	0.51494391684233	0.993472951373523	0.352571885736012	0.996152889064376	1510	41015	1130	1048	929	767	548	241	4	3	2	1	1	0	41220	41302	41421	41583	41802	42109	171	172	173	174	174	175
E4_DM1	50_60	UKBB	M13_GANGLION	-12.9303019467304	-12.9401282333926	-12.9491900749358	-12.9750360416215	-12.9948058310766	-13.0165221883908	3104.98801666127	2175.58763528602	2478.58117337769	2732.63026324639	2605.11637037605	3533.84357236558	0.996677327443647	0.995254308542502	0.995831521700597	0.996211510143704	0.996020019656804	0.997061087059328	269	40416	199	187	152	121	97	47	0	0	0	0	0	0	40318	40330	40365	40396	40420	40470	168	168	168	168	168	168
E4_DM1	50_60	UKBB	M13_GOUT	-13.3337157564281	2.15250236692018	2.35506287759318	-13.3550705002833	-13.3579448169409	-13.3686509745203	2215.20894041849	0.723040663049958	0.723381812877461	2088.84805865634	2121.67101013293	3591.70193132574	0.99519742742758	0.00291070468184153	0.00113141447744653	0.994898752007962	0.994976588043008	0.997030205794887	602	37059	460	412	348	264	188	85	4	4	2	0	0	0	37059	37107	37171	37255	37331	37434	138	138	140	142	142	142
E4_DM1	50_60	UKBB	M13_HALLUXRIGIDUS	-12.9140703934041	-12.9101424019691	-12.9151981431037	-12.9124875336547	-12.9403860212583	-12.9357398960416	3753.23420767576	2738.30284608748	3484.49040660669	4295.28551258738	5203.30227347137	7415.74941176614	0.997254656522207	0.996238266649647	0.997042662656222	0.997601403004169	0.998015697910414	0.998608202443436	162	36681	135	129	84	55	30	15	0	0	0	0	0	0	36575	36581	36626	36655	36680	36695	133	133	133	133	133	133
E4_DM1	50_60	UKBB	M13_HALLUXVALGUS	-13.8838903395765	-13.8804159577174	-13.8827203089307	-13.8704820513535	-13.8709481078911	-13.8612015010735	3308.84015495037	2410.94724788196	2725.33563185098	3355.30722709099	3569.45438407116	6022.03967505717	0.996652086918493	0.995406407826377	0.995935634435962	0.996701639757614	0.996899417587907	0.998163474586197	607	37011	513	467	368	245	157	66	0	0	0	0	0	0	36972	37018	37117	37240	37328	37419	133	133	133	133	133	133
E4_DM1	50_60	UKBB	M13_HAMMERTOE	-12.8947929815463	-12.9043500660504	-12.8821279987148	-12.8693605865912	-12.868173750311	-12.8502314217849	3652.41994300796	2870.9213443993	3440.39509358733	4222.59143403166	4785.33211259636	8126.70578130582	0.997183090930928	0.99641364364265	0.997012428298781	0.997568259116852	0.997854421689993	0.998738357551325	154	36723	138	114	84	53	31	13	0	0	0	0	0	0	36604	36628	36658	36689	36711	36729	135	135	135	135	135	135
E4_DM1	50_60	UKBB	M13_IMPINGEMENT	-13.5332195591746	1.37351927791481	-13.5111583292228	-13.5100862550606	1.94804543963518	-13.489619070283	2380.20903960146	1.00740588845851	1856.42380925707	2170.37303994076	1.0064445492055	3591.6864522355	0.995463470398431	0.172749574403662	0.994193001940737	0.995033379319402	0.0529201971904048	0.997003320410517	662	40607	510	473	402	308	200	92	1	1	1	1	1	0	40584	40621	40692	40786	40894	41002	174	174	174	174	174	175
E4_DM1	50_60	UKBB	M13_INTERVERTEB	-15.0330710783503	-15.0262442483344	-15.033507841597	-15.0470137126766	-15.0387070581641	-15.0423247704074	3597.24685375382	2735.36102859267	3060.80320452321	3584.99957833909	3689.35363911265	5671.63174884665	0.996665610982717	0.995616977843711	0.996081108528638	0.9966511168509	0.996747636545374	0.997883849806613	1005	40839	778	695	572	416	301	141	0	0	0	0	0	0	40875	40958	41081	41237	41352	41512	191	191	191	191	191	191
E4_DM1	50_60	UKBB	M13_JOINTOTH	-14.0501404059	1.14082979561886	0.784413275060376	1.1002611999246	-14.0545531784244	-14.0507522165203	1858.52559243405	0.71795642177741	1.00768047750238	1.00755114783487	2082.98050813186	3142.34605586876	0.993968184579971	0.112061323062444	0.436312891233007	0.274826406371874	0.994616451830148	0.996432334089126	1532	37889	1238	1107	824	599	392	184	3	3	1	1	0	0	38019	38150	38433	38658	38865	39073	161	161	163	163	164	164
E4_DM1	50_60	UKBB	M13_KNEEDERANGEMENTS	1.04736168333693	0.439436314963542	1.3031138877743	0.81549045077147	-14.1619717497011	-14.1728786985068	1.01166182797793	1.00898605437634	0.719943104828805	1.00922860420984	1817.14769449866	2719.20612345643	0.300534278689818	0.663183077030894	0.070292153869642	0.419071337772121	0.993781735927624	0.99584133405802	1728	37248	1286	1196	1019	835	605	290	4	3	2	1	0	0	37544	37634	37811	37995	38225	38540	142	143	144	145	146	146
E4_DM1	50_60	UKBB	M13_LATERALEPICOND	-12.0393077027517	-12.0437972564626	-12.0169773358936	-11.988085820921	-11.9867550866068	-12.000570903415	3369.18185906082	2368.10589982622	2327.29635000045	2391.19396420643	2329.38784162328	3441.86730550596	0.997148875395374	0.99594210780064	0.995880147331492	0.99599987760742	0.99589419827926	0.997218065080786	100	40264	64	58	66	57	47	22	0	0	0	0	0	0	40131	40137	40129	40138	40148	40173	169	169	169	169	169	169
E4_DM1	50_60	UKBB	M13_LIMBPAIN	2.00642189092419	2.52653318613268	-13.144030418592	2.1235512174251	-13.1268613758818	-13.1489544492601	1.00878626450577	0.589680718044605	1691.43133111356	1.00737227860429	2065.45106190223	3301.80853110952	0.0467071105514126	1.83086153269981e-05	0.993799740377313	0.0350300917893669	0.994929122403964	0.996822553483517	640	40860	521	453	334	237	160	70	4	3	0	1	0	0	40793	40861	40980	41077	41154	41244	182	183	186	185	186	186
E4_DM1	50_60	UKBB	M13_LOWBACKPAIN	1.65796874044078	2.40726560140931	1.94298616258069	-13.1461759077642	-13.1240145479153	-13.1290366656403	1.0092911683311	0.514838654024908	0.717278927484918	1531.75066403535	1510.86676989777	2309.32820262189	0.1004437598719	2.92856933919502e-06	0.00675210728833011	0.993152278455492	0.993069331387406	0.995463875939623	849	40701	635	588	480	371	280	129	6	6	2	0	0	0	40727	40774	40882	40991	41082	41233	182	182	186	188	188	188
E4_DM1	50_60	UKBB	M13_LOWBACKPAINORANDSCIATICA	1.1846369268313	1.99653131939563	0.852915831220487	1.13193113061579	1.14681632040968	-11.49186030803	1.00663603946487	0.510274246403177	1.00500871158673	1.00493088688157	1.00430051041799	857.948684870203	0.239264382611299	9.12837670816166e-05	0.396067664363544	0.260005938732721	0.253493284057628	0.98931299283646	1067	50140	808	733	587	449	333	155	7	6	3	2	1	0	50128	50203	50349	50487	50603	50781	264	265	268	269	270	271
E4_DM1	50_60	UKBB	M13_MENISCUSDERANGEMENTS	1.12676050132774	0.523985225754227	0.70092860511552	0.932205711796664	-14.1060878906512	-14.1219516623805	1.01200062141731	1.00921218340017	1.00925277661662	1.00914179139584	1880.08600605041	2872.20374643635	0.265537095193558	0.603619717501718	0.487367115769966	0.355610825811062	0.994013612085525	0.996077004698793	1573	37200	1192	1106	938	746	535	246	3	2	1	1	0	0	37437	37523	37691	37883	38094	38383	141	142	143	143	144	144
E4_DM1	50_60	UKBB	M13_MUSCLE	3.7568901925329	-12.5862375210687	-12.6018199538623	-12.6276501939805	-12.6963328176577	-12.792946115996	1.00900666908297	2567.55119400503	2977.55046871878	3474.97808503901	3124.16134429528	4926.77944706675	0.000196592659729701	0.996088753984499	0.996623141180073	0.997100590361132	0.996757472187382	0.997928203843398	133	40372	105	89	74	53	39	17	1	0	0	0	0	0	40231	40247	40262	40283	40297	40319	168	169	169	169	169	169
E4_DM1	50_60	UKBB	M13_MUSCULOSKELEOTH	-11.9761198912129	-11.9808087627385	-11.982462273973	-11.9842008962766	-12.0184324800435	-11.8910097663973	2080.79432776879	1602.4894784357	1818.76770880596	2194.1427116807	2315.43405938471	3847.58851718152	0.995407759298741	0.99403477313742	0.994743390021623	0.995642051323719	0.995858539515372	0.997534133923246	111	50785	90	82	67	45	30	13	0	0	0	0	0	0	50528	50536	50551	50573	50588	50605	278	278	278	278	278	278
E4_DM1	50_60	UKBB	M13_MUSCULOSKELETAL	0.441144719273935	0.415939241002038	0.273079082136856	0.508852136656529	-0.396080516460128	-14.9925775351461	0.519060867320033	0.399027148125186	0.465189313113666	0.465106468843619	0.717445801856901	1583.78858934546	0.395386161424691	0.297233999480343	0.557185002764468	0.27393078256505	0.580900191893041	0.992447118531814	11221	32951	8538	7764	6442	5135	3764	1803	19	16	10	6	2	0	35477	36251	37573	38880	40251	42212	138	141	147	151	155	157
E4_DM1	50_60	UKBB	M13_MYALGIA	-11.5623434086325	-11.5696864058822	3.61211552941252	-11.593302455386	-11.574250821013	-11.6231856085925	2150.50505286072	1634.30678734348	1.00757851272245	2491.47782623323	2435.01785064653	3935.22819234802	0.995710137563704	0.994351613098002	0.000337146711919682	0.996287310462963	0.99620746876417	0.997643352200436	118	40324	100	76	60	37	24	9	0	1	1	0	0	0	40170	40194	40210	40233	40246	40261	172	171	171	172	172	172
E4_DM1	50_60	UKBB	M13_OSTEOCHONDRO	1.58044714040177	1.11687912323191	0.758630516637688	-13.1011024073946	-13.0915231336354	-13.1108927793901	0.71465435226746	0.71347320365574	1.00450451690092	1254.72486634278	1318.39518781235	2004.38189476574	0.0270022926871784	0.117486465076144	0.450111845018995	0.991669107957973	0.992077221894308	0.994780982427927	1350	49566	1130	911	645	438	288	134	4	3	1	0	0	0	49516	49735	50001	50208	50358	50512	266	267	269	270	270	270
E4_DM1	50_60	UKBB	M13_OSTEOPOROSIS	-12.9059657072059	1.46427140302404	-12.9136393765291	-12.9437755230122	-12.9763790938901	-12.9764288709563	1592.27757725421	1.0050294542466	1772.50129245059	2592.00638333441	2977.88873477356	5929.03993623773	0.993532937864211	0.145131902212758	0.994187026900418	0.996015597881652	0.996523167690367	0.998253733471855	509	48789	472	350	199	102	50	18	1	1	0	0	0	0	48569	48691	48842	48939	48991	49023	256	256	257	257	257	257
E4_DM1	50_60	UKBB	M13_OTHCONN	-12.0524998931791	-12.0614490564048	-12.0581087015065	3.2019280265202	-12.087225574152	-11.9873066410959	1598.67407920707	1278.16785880674	1584.49037779962	1.00445203354358	2738.74393128012	6330.68758764889	0.993984757360192	0.992470862812556	0.99392808814931	0.00143391331093347	0.996478612239085	0.998489187620357	208	50628	188	156	103	64	28	7	0	1	1	1	0	0	50371	50403	50456	50495	50531	50552	277	276	276	276	277	277
E4_DM1	50_60	UKBB	M13_OTHERBONE	-13.9575602523999	-13.9727852796502	-13.977959325765	-13.9728200827297	-13.9583686535875	-14.0052817032803	3089.2282450532	2421.87706663997	2692.34173274657	3057.68843559319	2990.37048137879	4416.31152235049	0.996395059523217	0.995396707805366	0.995857603178835	0.996353893194875	0.996275670031781	0.997469703109958	441	47854	332	285	229	181	143	70	0	0	0	0	0	0	47714	47761	47817	47865	47903	47976	249	249	249	249	249	249
E4_DM1	50_60	UKBB	M13_OTHERJOINT	0.058436009939501	1.08514409285217	0.822014653054309	0.695533359226586	-15.0537594104817	-15.0684254681317	1.00912110518428	0.46298299184423	0.589853134120403	0.717165891706454	1913.03966252598	2920.89589383097	0.95382204889059	0.0190879004849855	0.163440823068418	0.332128203953624	0.993721490205483	0.995883861957003	3811	38937	2948	2717	2184	1685	1178	556	9	8	3	2	0	0	39626	39857	40390	40889	41396	42018	165	166	171	172	174	174
E4_DM1	50_60	UKBB	M13_POLYARTHROPATHIES	1.63616197986427	1.79877411506431	1.01623784328781	1.4235065886592	-13.5214021123039	-13.5501429049012	0.590501568645106	0.424507452077003	0.716677504614299	0.716735097828665	1337.29787177025	2425.53524847952	0.00559186940072713	2.26203164369427e-05	0.156195188188253	0.047022374495443	0.991932736606941	0.995542677191469	2261	39156	1892	1620	1198	819	509	202	11	9	4	2	0	0	39345	39617	40039	40418	40728	41035	169	171	176	178	180	180
E4_DM1	50_60	UKBB	M13_RADICULOPATHY	-12.1253910161684	2.76810552804056	-12.0958466346268	-12.09520031124	-12.0971146673079	-12.0668829074445	2152.60418945255	1.00806117559411	2079.39884271257	2379.69723882436	2440.11106486628	4690.15261318249	0.995505624688866	0.00603323201181148	0.995358737990189	0.995944638721442	0.996044417147892	0.997947194954815	158	40207	131	117	77	59	37	17	1	1	0	0	0	0	40058	40072	40112	40130	40152	40172	175	175	176	176	176	176
E4_DM1	50_60	UKBB	M13_RHEUMA	2.53897735187468	1.9936361803942	2.36484497433109	2.79105791389515	-12.0484307763607	-12.0373711287957	1.01085288094679	1.00946083851997	1.00954204036182	1.0095250629142	1870.54137316278	3235.01819056583	0.0120145061897771	0.0482736540820734	0.019155402885935	0.00569710210629098	0.994860744293795	0.997031110847758	438	37053	367	305	223	146	91	36	3	2	2	1	0	0	36981	37043	37125	37202	37257	37312	140	141	141	142	143	143
E4_DM1	50_60	UKBB	M13_RHEUMA_INCLAVO	2.02565874033762	1.53404095065181	1.8821572621951	2.35888161701431	-11.4588044970074	-11.4437498916929	1.00558642871553	1.00459866096642	1.00473448493272	1.00463735644198	1105.54557658511	1930.0650101049	0.043966987029214	0.12675635911868	0.0610285974201998	0.0188748691377835	0.991730201189439	0.995269207094469	438	50640	367	305	223	146	91	36	3	2	2	1	0	0	50431	50493	50575	50652	50707	50762	277	278	278	279	280	280
E4_DM1	50_60	UKBB	M13_ROTATORCUFF	-13.2181523697962	2.3882420526001	-13.2264908246514	-13.2306026762821	-13.2467875773095	-13.2479703647428	2315.00750760633	0.71705392912207	2080.34937930951	2515.84767999976	2912.37730211143	5556.36251197945	0.995444290198484	0.00086649378225913	0.994927226248071	0.995804020636419	0.996370878582014	0.998097614945369	410	40623	362	316	224	156	80	26	2	2	0	0	0	0	40499	40545	40637	40705	40781	40835	170	170	172	172	172	172
E4_DM1	50_60	UKBB	M13_SCIATICA	-12.1388218613178	2.09084817701127	-12.1679636568641	2.7827945504023	2.8744226185229	-12.0315139961943	1556.29449517563	1.00669155347964	1455.89045712919	1.00699692600168	1.00687203564632	2624.52325571951	0.99377670461785	0.0378061600406298	0.993331560582663	0.00571923062585828	0.00430633551945837	0.996342297361672	312	40436	248	212	153	107	74	38	2	2	2	2	1	0	40316	40352	40411	40457	40490	40526	182	182	182	182	183	184
E4_DM1	50_60	UKBB	M13_SCOLIOSIS	-12.9181075480049	-12.8966757423577	-12.8897001032338	-12.86388989554	-12.8445340766525	-12.7722461436428	3432.95192573775	2736.94139159435	3210.44056361544	4148.71809813429	4910.46886749509	8032.33474049325	0.996997588528614	0.996240321253227	0.996796556462711	0.997526011059298	0.997912939880048	0.998731281247659	135	40270	116	97	73	46	26	11	0	0	0	0	0	0	40112	40131	40155	40182	40202	40217	177	177	177	177	177	177
E4_DM1	50_60	UKBB	M13_SHOULDER	-14.1570842809352	0.846304644870591	1.42676677917567	0.52009235500131	0.577440523349434	-14.0846125144888	1770.85259699811	0.716731313843505	0.58934910376935	1.00666284196656	1.00600086192513	2424.81397333011	0.993621378384663	0.237688665290224	0.0154813021613613	0.605400507031371	0.565970472683815	0.995365487084181	2106	41183	1578	1492	1280	1065	757	333	6	6	5	2	1	0	41525	41611	41823	42038	42346	42770	180	180	181	184	185	186
E4_DM1	50_60	UKBB	M13_SHOULDERBURSITIS	-12.9992223131342	-12.9919058690458	-12.9538254197111	-12.967343433007	-12.989282272421	-12.9588821359453	3569.10144217871	2514.29206404434	2947.41907678835	3548.86724531009	4954.05354839465	10476.0603763922	0.997093986813443	0.995877171499868	0.996493330685933	0.99708458519813	0.997907988719714	0.999013017396509	164	40343	137	129	101	69	40	8	0	0	0	0	0	0	40201	40209	40237	40269	40298	40330	169	169	169	169	169	169
E4_DM1	50_60	UKBB	M13_SHOULDERNAS	-12.9817979140494	-12.9997965095028	-13.0002330962036	-12.9847778970335	-12.9579525236041	-12.9094125975959	3823.36337905418	2674.30693005819	3228.43503133147	3549.03314448806	3236.79068657314	4665.81387742511	0.997290878423534	0.996121501251936	0.996787094322345	0.997080801932835	0.996805810556534	0.997792409185298	161	40330	123	117	85	69	57	28	0	0	0	0	0	0	40200	40206	40238	40254	40266	40295	168	168	168	168	168	168
E4_DM1	50_60	UKBB	M13_SOFTOVERUSE	-15.0596936783484	-15.0529462275381	-15.052182707706	-15.0744312087082	-15.0718947062413	-15.1317695980512	4361.81231573151	3052.42768598874	3341.0008819221	3537.2162141186	3503.32394713795	5328.08729646593	0.997245210858733	0.996065274612889	0.996405309670775	0.996599693434314	0.996567375677124	0.99773401064242	948	40640	697	669	566	489	364	174	0	0	0	0	0	0	40719	40747	40850	40927	41052	41242	172	172	172	172	172	172
E4_DM1	50_60	UKBB	M13_SOFTTISSUE	0.236466352605806	0.551349461406159	0.221070908510048	0.0409894632999394	0.0753519464298363	-14.0024963598666	0.717890403145731	0.460731100907663	0.587880435698792	0.715370558851027	0.714447362025738	1265.67774110656	0.741860469774119	0.231429809456189	0.706881658773691	0.954307634209439	0.916003780903696	0.991172991835198	6261	43606	4762	4412	3713	3002	2163	980	12	10	6	4	2	0	44893	45243	45942	46653	47492	48675	200	202	206	208	210	212
E4_DM1	50_60	UKBB	M13_SOFTTISSUENAS	2.13587026111887	-13.579731679856	-13.5688035284009	-13.571452901533	-13.591074847188	-13.5727042862429	1.00799103696015	2031.33173036266	2444.0984239776	2957.5936283194	3194.78243553158	5185.90842315541	0.0340957280120847	0.994666071828275	0.995570438929564	0.996338775336274	0.996605691844383	0.997911756639091	481	40778	399	333	230	165	101	43	1	0	0	0	0	0	40676	40742	40845	40910	40974	41032	183	184	184	184	184	184
E4_DM1	50_60	UKBB	M13_SOFTTISSUEOTH	0.974570385634615	1.55872889961225	-13.4557943829552	1.16892668764419	-13.4733115517322	-13.4776035448979	1.00810715139741	0.588270320443657	1236.74496814586	1.00648008162519	1613.43160855357	2619.94341191206	0.33367755802773	0.00805677185198494	0.991319181353581	0.245478977867342	0.993337168881736	0.995895512739896	1476	41562	1218	1051	767	535	343	142	4	3	0	1	0	0	41619	41786	42070	42302	42494	42695	197	198	201	200	201	201
E4_DM1	50_60	UKBB	M13_SPINSTENOSIS	-13.5287208153376	-13.535302291621	1.99687209943615	-13.5582501688505	-13.5658376366344	-13.5905154676805	2503.25898626496	1950.91957517684	1.0063155884163	2896.47960364294	3351.6426523182	5430.69003184557	0.995687899263127	0.994464394010283	0.047217969269438	0.996265163075155	0.996770555821808	0.998003264579087	416	40633	341	293	206	146	86	35	1	1	1	0	0	0	40517	40565	40652	40712	40772	40823	190	190	190	191	191	191
E4_DM1	50_60	UKBB	M13_SPONDYLINFLAMNAS	-12.4945738226529	-12.4850327303713	-12.458580493649	-12.4551831083181	3.99123203488284	-12.4666972268505	2612.81714445181	2132.83507443725	2503.54847494914	3149.45285380613	1.00622165937946	7618.7628109537	0.996184505459003	0.995329428850173	0.996029448561984	0.996844603535492	7.29194163656978e-05	0.998694409965313	143	40269	129	97	69	46	24	6	1	1	1	1	1	0	40102	40134	40162	40185	40207	40225	180	180	180	180	180	181
E4_DM1	50_60	UKBB	M13_SPONDYLOLISTHESIS	-12.9581239797611	-12.9537460616573	-12.9566718412139	-12.9286856185904	-12.9329514964559	-13.0955237017373	3119.0179097789	2474.51191348234	3137.79218203401	4028.12154469145	4709.38382018914	8899.12295621961	0.996685156155902	0.995823197809158	0.996705358913552	0.997439108820086	0.997808845116848	0.998825871666501	158	40325	140	115	80	47	27	8	0	0	0	0	0	0	40165	40190	40225	40258	40278	40297	178	178	178	178	178	178
E4_DM1	50_60	UKBB	M13_SPONDYLOPATHY	-14.0343915619808	1.20091740694901	0.385382051926026	-14.0299742365963	0.875303393049271	-14.0311408097564	1524.54182861982	0.586635226335209	1.00517857073916	1588.55843487589	1.00454449547204	3065.04120164645	0.992655061355834	0.0406455168725851	0.701425719842422	0.992953262494088	0.383566584016442	0.99634745806516	1684	41673	1386	1189	905	660	449	163	5	5	2	1	1	0	41752	41949	42233	42478	42689	42975	214	214	217	218	218	219
E4_DM1	50_60	UKBB	M13_SPONDYLOSIS	-14.4847179862535	1.57709327842398	-14.4893574731955	-14.4777473743419	-14.4888230359274	-14.5167043187371	2301.87861084922	0.587432500237564	2053.25426990315	2397.5216014242	2577.67356644635	4691.42157854021	0.99497929364097	0.00725900382226531	0.994369553326774	0.995181899135372	0.995515201194877	0.99753110319073	1230	41209	1021	876	671	489	337	121	3	3	0	0	0	0	41211	41356	41561	41743	41895	42111	204	204	207	207	207	207
E4_DM1	50_60	UKBB	M13_SYNOTEND	1.77426567162378	-14.5095827487479	-14.504430335785	-14.5159062374444	-14.5337150122232	-14.5504387370591	0.719029919794242	1774.19095965104	1985.30155391482	2271.06872398372	2315.27828928076	3648.02766887977	0.0136028858477327	0.993474860781604	0.994170780729287	0.99490022539152	0.994991465727442	0.996817584543551	1585	41127	1261	1158	924	706	506	215	2	0	0	0	0	0	41270	41373	41607	41825	42025	42316	179	181	181	181	181	181
E4_DM1	50_60	UKBB	M13_SYSTCONNECT	-13.0631111952316	-13.0696437038956	-13.0802892261425	2.88876579336355	-13.0845576972385	-13.0404395105664	2388.21683039404	1911.94436133558	2372.90044650236	1.0043654195863	3611.48830518286	7563.49686410092	0.995635738500413	0.994545873863155	0.995601792740392	0.00402481932290995	0.997109240609541	0.998624345275259	257	50727	230	189	125	86	40	11	0	1	1	1	0	0	50475	50516	50580	50619	50665	50694	279	278	278	278	279	279
E4_DM1	50_60	UKBB	M13_TENDOSYNOVITISNAS	-14.0234457432444	-14.0048824907868	-14.0101049490095	-14.0166113860974	-14.0318413114729	-14.0421514661669	4104.18091262392	3014.50532449075	3485.43571500978	4303.8451264301	4367.31979764042	6559.67428674889	0.99727373882537	0.996293176453374	0.996792820971067	0.997401482227791	0.997436466574746	0.998291987252953	342	40478	273	253	195	133	93	45	0	0	0	0	0	0	40378	40398	40456	40518	40558	40606	169	169	169	169	169	169
E4_DM1	50_60	UKBB	M13_TOEDEFORMOTH	-12.5483118195189	3.85197611858789	-12.5235967030988	-12.5280741912838	-12.5349365148721	-12.5938308637664	3529.22645841388	0.723212870202191	2960.94019240244	3551.91576871314	3331.40068325062	5489.88928229361	0.997163094154582	1.00288908811882e-07	0.996625276428186	0.997185762022889	0.996997836745737	0.99816965081122	146	36711	116	109	82	57	44	18	2	2	0	0	0	0	36606	36613	36640	36665	36678	36704	133	133	135	135	135	135
E4_DM1	50_60	UKBB	M13_TRIGGERFINGER	3.61148989856524	-12.6254984041504	-12.6091348889714	-12.6098399801643	-12.5972702894689	-12.63111742634	0.718518195291855	1737.08217021486	2044.58592121256	2433.71198719089	2591.38079408189	5365.89730883755	5.00026583437176e-07	0.994200849143087	0.995079409392189	0.995865923465788	0.99612132346275	0.998121811936999	237	40436	209	183	132	96	59	15	2	0	0	0	0	0	40286	40312	40363	40399	40436	40480	176	178	178	178	178	178
E4_DM1	50_60	UKBB	MIGRAINE_UNSPE	1.71932992449063	1.19446287351823	1.51012498271992	1.89167291432794	-12.3811639128065	-12.4141350563814	1.00771981133587	1.00581846928805	1.0053639262768	1.00503135247397	1348.26494827643	2501.36445694506	0.0879785356559629	0.235009512002792	0.133079547950502	0.0598084736769006	0.992673101305065	0.99604015879882	608	50689	496	443	344	238	156	57	3	2	2	1	0	0	50519	50572	50671	50777	50859	50958	279	280	280	281	282	282
E4_DM1	50_60	UKBB	N14_ABNORMALBLEED	-14.1949908150052	2.07585332120552	-14.1901288579078	-14.1863636390405	-14.1817515457556	2.68296936643276	5075.36714372021	1.02716113040215	3366.8605661657	3527.99333625055	3299.54151896079	1.01139267221002	0.997768447301357	0.043283728270936	0.996637208167783	0.996791646429143	0.996570624827987	0.0079839574874297	310	19563	185	197	196	180	151	77	1	1	0	0	1	1	19599	19587	19588	19604	19633	19707	88	88	89	89	88	88
E4_DM1	50_60	UKBB	N14_ACUTERENFAIL	2.67670077938807	2.36998840586275	-12.1966020579189	-12.1707890190605	-12.1825991236888	-12.1099126292755	0.714867208585592	0.713740222561425	1445.72777497484	2065.48125946239	2692.19680822159	6611.91897820447	0.000180873735031678	0.000898500464754998	0.993268881450348	0.995298515340539	0.996389463597954	0.998538653158123	496	49440	466	281	148	75	35	11	4	2	0	0	0	0	49234	49419	49552	49625	49665	49689	232	234	236	236	236	236
E4_DM1	50_60	UKBB	N14_BENIGNMAMDYSP	-14.0327238275893	-14.0305775477481	-14.0300442578841	-14.0263003212641	-14.0232381885144	-14.0206505926403	4341.76167494907	3082.46181424227	3062.99009862367	3186.50465189377	2903.16552118467	4700.29613398892	0.997421214006404	0.996368246154222	0.996345297831345	0.996487897067749	0.996145971818873	0.997619970373879	324	25284	203	211	200	196	169	80	0	0	0	0	0	0	25293	25285	25296	25300	25327	25416	112	112	112	112	112	112
E4_DM1	50_60	UKBB	N14_BREAST	1.52820360808113	-15.5768051818558	-15.5749679073483	-15.5704546259871	-15.565837327182	-15.5580378159461	1.01726083640431	3618.63353521399	3649.30616476916	3710.25419635015	3378.35838923273	5016.11211006883	0.133026588298826	0.996565428950524	0.996594698241114	0.996651607079292	0.996323747836958	0.997525274955113	1156	25549	720	708	696	677	593	314	1	0	0	0	0	0	25872	25884	25896	25915	25999	26278	112	113	113	113	113	113
E4_DM1	50_60	UKBB	N14_BREASTDISOTH	2.08851827162531	-14.6099150425944	-14.6101718402201	1.47273803474188	-14.6002269445031	-14.5845910242893	1.01572611949231	3062.36588839735	3050.98086590995	1.01269736260028	2892.64560735916	4177.90270115476	0.0397649284483158	0.996193472023853	0.99617920055825	0.145870741606399	0.995972805596661	0.997214679900092	625	25389	383	366	367	358	312	164	1	0	0	1	0	0	25517	25534	25533	25542	25588	25736	113	114	114	113	114	114
E4_DM1	50_60	UKBB	N14_CALCUKIDUR	-13.6186743695432	1.2843674035027	-13.6201923800812	-13.6133586974908	1.86224748282989	-13.6276256833558	2216.13779618414	1.00530466200811	1991.52291370406	2341.13791438645	1.00457113745741	3725.21309394032	0.995096847476712	0.201393951029154	0.994543243050551	0.995360449528499	0.0637715528141881	0.997081174255801	492	49774	388	337	255	184	143	62	1	1	0	0	1	0	49610	49661	49743	49814	49855	49936	267	267	268	268	267	268
E4_DM1	50_60	UKBB	N14_CERVICAL_DYSPLASIA_ALL	-13.0142996931799	-13.0142186846834	-13.0154801079089	-13.0150216567155	-13.0119282463152	-13.0085314340894	4384.7222691447	3173.6968766425	2939.5351037826	2976.50561846349	2446.4685716282	3058.93774381103	0.997631801306653	0.99672816420036	0.99646719078671	0.996511193634887	0.995756345359729	0.996606902142308	169	28567	84	82	94	94	98	63	0	0	0	0	0	0	28526	28528	28516	28516	28512	28547	126	126	126	126	126	126
E4_DM1	50_60	UKBB	N14_CERVICAL_HSIL	-13.0087904099676	-13.0087738357477	-13.010643805884	-13.0112764548293	-13.00913021571	-13.0066424209085	5487.78158165906	3861.14907972338	3709.78623675995	3706.86585769417	3056.9682711733	3609.70633958712	0.998108615813602	0.997311815745077	0.997201733502803	0.99719939278064	0.996604559845394	0.997125035738965	118	28717	54	53	60	63	67	48	0	0	0	0	0	0	28653	28654	28647	28644	28640	28659	128	128	128	128	128	128
E4_DM1	50_60	UKBB	N14_CHRONKIDNEYDIS	1.7234056294879	1.94121260964691	-13.5165271592057	-13.5113405392325	-13.5283898299239	-13.4985739137655	1.00594593638413	0.714041862999319	1951.44164712513	2353.38787404369	2654.4492232571	4607.81462584208	0.0866722687276217	0.00655537286232623	0.994473551325707	0.995419186566191	0.995933602136628	0.997662603818036	598	49176	517	427	293	199	125	42	3	2	0	0	0	0	49030	49120	49254	49348	49422	49505	224	225	227	227	227	227
E4_DM1	50_60	UKBB	N14_CYSTITIS	1.86960056479717	1.24843165099169	1.42874771096338	-13.3691083520152	-13.3672824511848	-13.3553859589727	1.01008904487688	1.0080744286795	1.0078055680866	1793.6752445676	1734.80372806292	2513.81821929344	0.0641801300149872	0.215555914005493	0.156283657285934	0.994053044767906	0.993852075265919	0.995761027567746	694	45089	492	480	414	344	283	152	2	2	1	0	0	0	45081	45093	45159	45229	45290	45421	208	208	209	210	210	210
E4_DM1	50_60	UKBB	N14_CYSTKID	-12.6404512800757	-12.6263463437792	-12.6209189289423	-12.6224248191448	3.73885535852726	-12.5749496753462	2396.48456654624	1996.08325613906	2514.57746311534	3331.23960946005	1.00489835367139	8059.64866440408	0.995791512996472	0.994952966218887	0.995995353404404	0.996976736901427	0.000198726101844798	0.998755112716962	145	50649	132	104	62	34	23	8	1	1	1	1	1	0	50390	50418	50460	50488	50499	50514	271	271	271	271	271	272
E4_DM1	50_60	UKBB	N14_DYSPLACERVUT	-14.0278257533397	-14.0258877391135	-14.0252396150983	-14.0244189102399	-14.0191502000606	-14.0140986269937	5987.63270843821	4395.53534751814	3892.89380820025	4108.30605659453	3394.58871418709	4767.88097783586	0.998130717781729	0.997454002891009	0.997125403750277	0.997276287249369	0.996704863933289	0.997654803700058	185	19544	99	102	117	112	117	65	0	0	0	0	0	0	19543	19540	19525	19530	19525	19577	87	87	87	87	87	87
E4_DM1	50_60	UKBB	N14_ENDOMETRIOSIS	-15.047257877499	-15.0474882809631	-15.0514791045229	-15.0441123458928	-15.0380731138597	-15.026600793644	8075.87717227667	5216.36047675445	4930.95684456461	4972.92035603662	4687.18101080068	6673.34683123761	0.998513354334146	0.997698368051717	0.997564504309412	0.997586237903813	0.997440118964986	0.998203377863301	351	19590	186	190	218	218	183	104	0	0	0	0	0	0	19668	19664	19636	19636	19671	19750	87	87	87	87	87	87
E4_DM1	50_60	UKBB	N14_ENDOMETRIOSIS_NOS	-13.0121527226096	-13.0128457637375	-13.0137325272152	-13.0115567933796	-13.0112543592662	-13.0086646112062	5193.74482139854	3729.96605504494	3735.10867704286	3592.21402420949	3261.21075284507	4433.8985403393	0.998001021371654	0.997216401567202	0.997220044675652	0.997109944589563	0.996816687967994	0.997659080904802	102	19549	56	51	52	53	48	29	0	0	0	0	0	0	19508	19513	19512	19511	19516	19535	87	87	87	87	87	87
E4_DM1	50_60	UKBB	N14_ENDOMETRIOSIS_UTERUS	-14.025159673216	-14.0242511974513	-14.0256294746665	-14.0228168210039	-14.0193027223561	-14.0127453759688	5734.84300393294	3853.82262591282	3931.94832233351	4124.82795561755	4081.37915622119	6189.6476261521	0.998048691620084	0.997096465017599	0.99715387676447	0.997287506870807	0.997259317801472	0.998193670413126	201	19562	129	125	129	115	89	47	0	0	0	0	0	0	19547	19551	19547	19561	19587	19629	87	87	87	87	87	87
E4_DM1	50_60	UKBB	N14_FEMALEGENINF	2.13852010617578	-14.2038802736999	-14.2025101011683	-14.2009215644533	-14.1974756956332	-14.1967361090322	1.01839586180192	2554.28420047138	2615.18159039077	2789.37450595772	2613.01159291552	4069.72842868242	0.0357384477935015	0.995563141186801	0.995666875343182	0.995937925475912	0.995664814134618	0.997216685638753	563	28195	364	359	339	307	251	122	1	0	0	0	0	0	28269	28274	28294	28326	28382	28511	124	125	125	125	125	125
E4_DM1	50_60	UKBB	N14_FEMALEGENNONINF	-16.0875323662043	0.247279222356868	-16.0820068094521	0.428914520695709	0.31165779030537	-16.0598798021625	3495.22075470991	0.727429352363379	2557.57823502024	0.725779859796572	0.722676078837194	3652.44562586913	0.996327571482465	0.733904934301934	0.994982949022876	0.554540155586439	0.666282847940583	0.996491696204443	3428	20703	2270	2239	2131	1884	1509	819	4	4	3	3	2	0	21759	21790	21898	22145	22520	23210	98	98	99	99	100	102
E4_DM1	50_60	UKBB	N14_FEMALE_GENITAL_DYSPLASIA_ALL	-14.0242135733035	-14.0223078994037	-14.0227048528173	-14.0229118086676	-14.0185755053391	-14.0145108417592	5559.49426746647	3975.52373557902	3696.33494721836	3816.98573302035	3157.75092466627	4193.19675615681	0.997987282460982	0.997185739408058	0.996973090094617	0.997068723740803	0.996457868753224	0.997333313540847	265	27899	139	140	156	150	155	96	0	0	0	0	0	0	27900	27899	27883	27889	27884	27943	125	125	125	125	125	125
E4_DM1	50_60	UKBB	N14_FEMALE_GENITAL_HSIL	-13.0093344782362	-13.0088518894901	-13.0105978703923	-13.0116933652306	-13.0097424937825	-13.0072048052503	5023.16397232954	3498.84949022031	3410.5324812156	3564.94265422299	3020.33192146129	3583.40750616919	0.997933586166026	0.997033442509804	0.996956214302029	0.997087805554737	0.996563211975618	0.997103811083368	131	28693	65	64	70	68	69	49	0	0	0	0	0	0	28632	28633	28627	28629	28628	28648	127	127	127	127	127	127
E4_DM1	50_60	UKBB	N14_FEMGENPAIN	-14.0428592365228	-14.0426878910179	-14.0412837146113	-14.040057783108	-14.0316092064343	-14.0245279434256	5423.3028273446	3633.25591174039	3402.66395514823	3225.53039928334	2839.52274914848	3976.08772957411	0.997933995498611	0.996916150076874	0.996707493939573	0.996526986704024	0.996057239270686	0.997185693104165	258	19570	119	128	152	167	162	101	0	0	0	0	0	0	19620	19611	19587	19572	19577	19638	89	89	89	89	89	89
E4_DM1	50_60	UKBB	N14_FEMGENPROL	-14.5202566616654	1.47683256957321	-14.5188881197687	-14.5178639123954	1.30112485255655	-14.5146508249377	2841.09808987608	0.725635942909899	2376.23283848301	2623.35320321145	1.01071406728231	4345.38938547486	0.995922197049485	0.0418282168017677	0.995124920250142	0.995584460250737	0.197978494249168	0.997334877674692	947	20144	749	688	557	445	301	131	2	2	0	1	1	0	20247	20308	20439	20551	20695	20865	93	93	95	94	94	95
E4_DM1	50_60	UKBB	N14_GENITOURINARY	1.07552480847952	1.08805956964347	0.683702627805442	-0.0343893669255418	0.311581322965875	-13.9084500109914	0.465739767317367	0.355004367982536	0.464065097764949	0.718017092878974	0.589803738141987	1046.25169353923	0.0209278965018261	0.00217729084893598	0.14067276308431	0.961799992768108	0.59730524128908	0.98939355534379	7163	33940	5200	4747	4058	3377	2647	1370	20	16	9	4	3	0	35737	36190	36879	37560	38290	39567	146	150	157	162	163	166
E4_DM1	50_60	UKBB	N14_GLOMERULAR	3.32668930135214	-11.6101825298368	3.88404890344105	-11.6239982150911	-11.6508603744397	-11.6678328229497	1.00599642258408	1358.79083398978	0.714501298904394	1884.39053492115	1922.08530746742	3032.42903464328	0.00094348041901777	0.993182561702483	5.44814670625368e-08	0.995078223053751	0.995163594118253	0.996929998825941	110	50849	84	76	56	44	27	16	3	2	2	0	0	0	50596	50604	50624	50636	50653	50664	276	277	277	279	279	279
E4_DM1	50_60	UKBB	N14_GLOMER_NEPHRITIS	3.37966997971282	-11.6108557041155	3.90696888094096	-11.6250359664723	-11.6499273291721	-11.6676655581142	1.00604747013292	1382.65865095703	0.714584567381614	1926.57858624865	1948.86181242067	3058.22459896797	0.000781248115658691	0.993299854871697	4.56507335641164e-08	0.995185568604773	0.99523042540449	0.99695593723608	104	50858	79	72	54	42	26	15	3	2	2	0	0	0	50604	50611	50629	50641	50657	50668	276	277	277	279	279	279
E4_DM1	50_60	UKBB	N14_HYDROCELE	3.32890119657819	-13.2164677447448	-13.2272901511256	-13.2247598445287	-13.2153982257865	-13.216076049749	1.01406045994283	3288.20195026361	3715.79400740439	3972.19253674756	3945.27521114356	6597.58971309128	0.0010280186606297	0.996793023260733	0.997159738058013	0.997343579872045	0.997327349316236	0.99840170479814	109	17309	87	66	49	42	32	14	1	0	0	0	0	0	17225	17246	17263	17270	17280	17298	105	106	106	106	106	106
E4_DM1	50_60	UKBB	N14_HYDRONEPHR	-13.2277051330391	-13.2470029699117	-13.241758922637	-13.2246303749647	3.07971904230559	-13.2077480318989	2842.49213401501	2344.51872414242	2598.14688501479	3201.88241604036	1.00694236223995	5162.90574865328	0.996287010443599	0.99549181552723	0.995933505790946	0.996704532825686	0.00222458528968757	0.997958853549481	276	47845	224	169	130	88	60	27	0	0	0	0	1	0	47705	47760	47799	47841	47869	47902	192	192	192	192	191	192
E4_DM1	50_60	UKBB	N14_KIDUROTH	-12.2372302505691	1.97985431719017	-12.2136445838679	-12.2078236750649	3.17910823349886	-12.1274697460974	1472.81622278836	1.00428607019035	1532.28435168114	1981.88889359328	1.00433130650192	3502.30851925626	0.993370670018237	0.0486775995373471	0.993640230520581	0.995085308531549	0.00154870990624146	0.997237164720989	267	50826	236	184	110	68	40	18	2	2	1	1	1	0	50580	50632	50706	50748	50776	50798	275	275	276	276	276	277
E4_DM1	50_60	UKBB	N14_LUMPNASBREAST	2.46976581481694	-14.1956693559565	-14.1955491676733	-14.1940878607085	-14.1920691840132	-14.1876570819193	1.01797703197041	2745.35344392508	2814.15740901801	2805.82199932616	2430.4675399378	3550.18720649409	0.0152599269702202	0.995874318127761	0.995975221058031	0.995963680070667	0.995340991660098	0.996811412539693	482	25299	283	293	287	284	275	158	1	0	0	0	0	0	25385	25375	25381	25384	25393	25510	112	113	113	113	113	113
E4_DM1	50_60	UKBB	N14_MALEGEN	1.4622394286568	0.959569536640365	0.171585822451105	-15.4951018115164	-15.495917865014	-15.4975433901248	0.595588811344074	0.592961744763817	1.00913275035009	2932.51903673023	3012.85187355936	4646.59302286749	0.0140839259063176	0.105605391532907	0.864984220497531	0.995784087053012	0.995896280458539	0.997338861480745	1755	19080	1426	1222	924	684	493	229	7	4	1	0	0	0	19280	19484	19782	20022	20213	20477	122	125	128	129	129	129
E4_DM1	50_60	UKBB	N14_MENORRHAGIA	-15.6017695154921	1.37659562698354	-15.5899456687885	-15.5819078661072	-15.5661987694556	-15.5493118970544	7921.16302018543	1.04045370358166	4116.73695700526	3840.83758784769	3284.48082329898	4550.36521310125	0.998428462722321	0.185811286707501	0.996978444979267	0.996763068126038	0.996218585571902	0.997273508571808	823	19522	315	396	539	627	591	347	1	1	0	0	0	0	19942	19861	19718	19630	19666	19910	87	87	88	88	88	88
E4_DM1	50_60	UKBB	N14_MENSIRREG	-14.5759755340721	1.88994865984411	-14.5577573643267	-14.5493249996571	1.27438811305169	-14.5250721725853	6038.07363479387	1.0248385463965	3256.91529728433	3151.39601024795	1.01028233592669	3562.86114769229	0.998073899848656	0.0651623270955265	0.996433628110277	0.996316349798501	0.207158361548906	0.996747193267518	485	28144	209	263	329	350	318	195	1	1	1	1	1	0	28289	28235	28169	28148	28180	28303	130	130	130	130	130	131
E4_DM1	50_60	UKBB	N14_MESNRUIRREG	-15.153301462548	0.928501390161414	-15.1237433703832	-15.110820551472	0.290504351049982	-15.0608229077202	5115.22043975425	1.03680476875777	2665.90429481563	2529.16033568419	1.01494589764189	2951.0758659619	0.99763635453437	0.370497850276029	0.995473604722148	0.995232955965876	0.774704694311728	0.995928011866632	1198	19522	493	622	796	899	826	485	1	1	1	1	1	0	20138	20009	19835	19732	19805	20146	88	88	88	88	88	89
E4_DM1	50_60	UKBB	N14_NEUROMUSCDYSBLADD	-13.1033390099882	3.06532324866606	-13.0907027997511	-13.07567367632	-13.0611172782384	-13.074432330691	3177.87129651425	0.718751931093251	2473.18705783613	2663.46644122945	2563.87178960922	3988.55044495575	0.99671008631554	2.0009379568676e-05	0.995776776831395	0.996082985661059	0.99593535886217	0.997384546300779	218	44794	157	152	132	109	92	48	2	2	0	0	0	0	44649	44654	44674	44697	44714	44758	204	204	206	206	206	206
E4_DM1	50_60	UKBB	N14_OBSTRUREFLUROPATH	-13.220906980943	-13.2374818840336	-13.2327785051225	-13.2159522410744	2.95773889408601	-13.2050594833806	2639.32187622004	2157.38686716754	2417.53422057326	2940.91154818973	1.00706192672805	4587.58699507313	0.996003248584435	0.995104301270477	0.995632667015191	0.996414455659201	0.00331406209864723	0.997703346323823	310	47900	251	192	146	100	66	32	0	0	0	0	1	0	47765	47824	47870	47916	47950	47984	194	194	194	194	193	194
E4_DM1	50_60	UKBB	N14_ORHCEPINDIDYMITIS	-14.0171826702421	-14.0163587245486	-14.0154465615891	-14.0142941771922	-14.0124419258479	-14.0131694857711	5153.04062827338	3588.80423990006	3808.60002598227	4060.87567693482	4207.14471323662	7466.56962523934	0.997829615434301	0.996883806681473	0.997063833663651	0.997246464149919	0.997342546747696	0.998502540580481	149	17271	111	111	100	83	63	23	0	0	0	0	0	0	17204	17204	17215	17232	17252	17292	105	105	105	105	105	105
E4_DM1	50_60	UKBB	N14_OTHBLADD	-13.1999733602629	2.46957240785383	-13.1834035952808	-13.1707549585905	1.8275909072869	2.94171762961894	1663.36374862351	0.511540162086197	1481.58360084096	1773.95055603504	1.00527542603968	1.00569793362522	0.993668285476736	1.38105440968971e-06	0.992900370000245	0.9940761339408	0.0690641049944617	0.00344399903880659	709	45524	577	511	382	266	184	75	4	4	1	1	2	1	45437	45503	45632	45748	45830	45939	215	215	218	218	217	218
E4_DM1	50_60	UKBB	N14_OTHDISMALEGEN	2.52901374266641	-14.179494311646	1.34703128785871	-14.1788745913915	-14.1804087330332	-14.1814853339033	0.728675410452887	2311.21111679529	1.01417766606644	2582.27588443485	2548.79652038029	3633.85973912485	0.000519103616060384	0.995104935011491	0.184111877753342	0.995618962192493	0.99556093602042	0.996886187060767	504	17430	350	311	291	263	202	104	3	1	1	0	0	0	17475	17514	17534	17562	17623	17721	106	108	108	109	109	109
E4_DM1	50_60	UKBB	N14_OTHETNASKIDUR	-11.1896870682409	2.96072602763909	-11.1579528025031	-11.1395020378662	-11.1126972735891	-11.1193488804336	1436.43492451091	1.00413498251969	1475.32341352691	2034.33890311155	2344.86561260831	2886.24159243009	0.993784620448875	0.00319285128433293	0.993965612341193	0.995631016905963	0.996218710212817	0.996926128819262	108	50519	94	71	43	26	11	8	1	1	0	0	0	0	50261	50284	50312	50329	50344	50347	271	271	272	272	272	272
E4_DM1	50_60	UKBB	N14_OTHFEMPELINF	-14.0228163102924	-14.0211000794817	-14.0215421158081	-14.0194847401419	-14.0188745101144	-14.0174678823695	4858.95023018044	3385.29500255011	3519.25247696235	3719.05692737725	3420.32402755976	5113.89351088642	0.997697327082686	0.996695358222588	0.996821045819453	0.996992274076257	0.996729721475678	0.997812956571007	284	28105	174	173	159	149	131	61	0	0	0	0	0	0	28092	28093	28107	28117	28135	28205	123	123	123	123	123	123
E4_DM1	50_60	UKBB	N14_OTHNONINFCERVIX	-13.1602386305331	-13.1603360588236	2.47208703126959	2.85762156390451	-13.1612628888053	-13.1619250939768	3294.50926782248	2318.22004662731	1.01598810636285	1.01570869381363	2976.95360208479	4585.90355954758	0.996812780769186	0.995470502219283	0.0149666513038659	0.00490166191414202	0.996472523373012	0.99771000801285	198	19605	150	143	126	92	69	31	1	1	2	1	0	0	19564	19571	19588	19622	19645	19683	88	88	87	88	89	89
E4_DM1	50_60	UKBB	N14_OTHNONINFUTER	-15.2095442802115	-15.2044411176038	-15.2035106875994	-15.2015162083697	-15.1973758706305	2.52145575052786	5111.73065637766	3776.37346748161	4022.0397275452	4536.07068825848	4566.24327383851	1.01150240589504	0.997625962033662	0.996787564537157	0.99698396376447	0.997326092732298	0.997344484632389	0.0126746369808426	594	19735	443	430	367	307	207	93	0	0	0	0	1	1	19796	19809	19872	19932	20032	20146	90	90	90	90	89	89
E4_DM1	50_60	UKBB	N14_OTHNONINFVAG	-13.3009349385511	-13.2863650358641	-13.2897609084401	-13.2725793763202	3.43254868145122	-13.2526753375148	4412.49339123604	3265.01420850562	3460.5576326508	4066.80138137114	1.01491242665663	5962.00727395013	0.997594875817624	0.996753166878642	0.996935849621115	0.997395995925613	0.000719305056727516	0.998226420088512	122	19586	88	90	79	56	39	22	0	0	0	0	1	0	19532	19530	19541	19564	19581	19598	88	88	88	88	87	88
E4_DM1	50_60	UKBB	N14_OTHNONINFVULV	-14.0155548947989	-14.0150313343417	-14.0140818205686	-14.0139702304346	-14.0121788442096	-14.0123381899145	4943.00562321535	3688.51251739024	4420.3503850841	5087.85809764993	4742.40490385009	7258.37917761969	0.997737655845503	0.996968330685886	0.997470426592232	0.997802313639776	0.997642528395897	0.998459680724252	188	19653	154	140	99	76	56	28	0	0	0	0	0	0	19600	19614	19655	19678	19698	19726	87	87	87	87	87	87
E4_DM1	50_60	UKBB	N14_OTHPENIS	2.73292413592684	-13.1664318803187	-13.16646902794	-13.1662781957616	-13.1667105795424	-13.1674099480118	1.0137284618489	2318.97682242353	2711.19235035988	3471.76234316892	3547.96174987905	7264.34730767109	0.00701959154607032	0.995469883021195	0.99612521735558	0.996974117501139	0.997039006698778	0.998553749303925	172	17356	144	117	90	61	39	15	1	0	0	0	0	0	17277	17304	17331	17360	17382	17406	106	107	107	107	107	107
E4_DM1	50_60	UKBB	N14_OVARYCYST	-14.5337344760207	1.65751898689137	1.67845772523359	-14.5330740041725	-14.5283671461084	-14.5226096508389	4610.93025838358	1.01783857416233	1.02077041319231	3451.41491046331	3213.19661746725	4382.57198567996	0.997485057787134	0.103425389451986	0.100113251242278	0.996640310885951	0.996392402419567	0.997356040048041	464	19702	278	284	267	252	210	126	2	2	1	0	0	0	19795	19789	19806	19821	19863	19947	91	91	92	93	93	93
E4_DM1	50_60	UKBB	N14_PHIMOSIS	-14.0181054000559	-14.0162825142993	-14.0157851222903	-14.0163656919881	-14.0148022478939	-14.0154021432457	4311.06928288365	3172.13813467306	3530.49997699414	4431.2944164657	4353.03756807441	6837.45562137982	0.997405560099708	0.99647451070753	0.996832474364773	0.997476262670652	0.997431178839296	0.998364499051725	194	17328	155	138	117	79	60	28	0	0	0	0	0	0	17260	17277	17298	17336	17355	17387	107	107	107	107	107	107
E4_DM1	50_60	UKBB	N14_POLYPFEMGEN	-15.0815020327237	-15.0758747013125	0.760415837185792	0.993825296501836	-15.065600498777	-15.058159134797	3557.76187475356	2627.23360849963	1.01545013100707	1.01414335501674	2957.51076543278	4457.11436627802	0.996617743960765	0.995421518051634	0.453949990058705	0.327103247836863	0.995935582655925	0.997304388255576	1165	19879	846	810	726	612	445	234	2	2	2	1	0	0	20109	20145	20229	20343	20510	20721	87	87	87	88	89	89
E4_DM1	50_60	UKBB	N14_POSTMENATRVAG	-12.1661839984313	2.96068045029317	-12.1661428307502	-12.166191575897	-12.166381749946	-12.1663598199251	2541.65354069152	1.01372450796928	2548.37754332426	3768.06713083353	5520.19500868581	12835.0499874239	0.996180764549048	0.00349361760474427	0.996190854576962	0.997423825208251	0.998241482359789	0.999243684347369	102	19642	95	85	46	21	7	2	1	1	0	0	0	0	19561	19571	19610	19635	19649	19654	87	87	88	88	88	88
E4_DM1	50_60	UKBB	N14_POSTMENBLEED	-14.5174080104564	0.748329656580179	-14.516588374209	1.58774964388352	-14.5142134458232	-14.5151673940996	2741.41877861963	1.01335883380935	2475.7846623281	1.01230203302929	3778.49054414738	8759.10404982265	0.995774756609023	0.460232152831329	0.995321687080385	0.116775108741087	0.996935115172089	0.998677784554834	865	19860	802	717	526	314	153	36	2	2	1	1	0	0	19831	19916	20107	20319	20480	20597	90	90	91	91	92	92
E4_DM1	50_60	UKBB	N14_PROSTATITIS	-14.0140723588649	-14.0137306933011	-14.0131268626597	-14.0141001611021	-14.0132448384658	-14.0126080468926	4834.17601133992	3307.41777211623	4005.27914345271	4583.36409043953	4289.35587370771	6270.80584845368	0.997686969551528	0.996619324598802	0.997208475523998	0.997560390903109	0.997393330806947	0.998217065783446	171	17416	130	122	96	70	56	34	0	0	0	0	0	0	17351	17359	17385	17411	17425	17447	106	106	106	106	106	106
E4_DM1	50_60	UKBB	N14_PROSTHYPERPLA	-14.5371691488146	1.6475706826125	-14.5358167770443	-14.5358005517491	-14.533890551837	-14.5314893499135	2281.56640311698	0.592748490813777	2462.87466258693	3121.95661696298	3633.57895060804	6691.03030576389	0.994916253883434	0.00544352299361819	0.995290935170416	0.996285070435441	0.996808563646042	0.998267166437241	846	18697	781	614	378	228	128	41	3	3	0	0	0	0	18641	18808	19044	19194	19294	19381	118	118	121	121	121	121
E4_DM1	50_60	UKBB	N14_RENALCOLNAS	-13.0724148851537	-13.0838049297718	-13.0780310350503	-13.0738909140033	-13.0582760485835	-13.0805668536774	2799.39970297647	2115.76108974913	2186.62289102913	2443.00252771881	2216.31342344627	2996.88402959742	0.99627411545029	0.995065936572508	0.995227939449195	0.995730087955202	0.995298978719135	0.996517466442498	214	49475	148	133	126	100	88	54	0	0	0	0	0	0	49281	49296	49303	49329	49341	49375	260	260	260	260	260	260
E4_DM1	50_60	UKBB	N14_RENALTUB	1.57971464308724	1.81916721871075	-13.5365865436753	-13.5213020895572	1.53144032018847	-13.5198748552786	0.714851326023077	0.509189713411723	1316.61781437499	1625.81072565374	1.00445304854467	2987.07493866771	0.0271155315415968	0.000353358867984387	0.991796827437209	0.993364348233475	0.127346175698251	0.996388686992618	1396	49748	1209	909	626	411	257	98	6	4	0	0	1	0	49694	49994	50277	50492	50646	50805	235	237	241	241	240	241
E4_DM1	50_60	UKBB	N14_RENFAIL	1.87973277308769	2.39129787877747	-13.1692603362944	-13.1554873822402	-13.1700563544766	-13.1498349507832	0.714618347329535	0.457076510149265	1352.24684979452	1679.34162664964	1940.96463229026	3389.92836055701	0.00852842200927496	1.67936904062399e-07	0.99222968542557	0.993749661921519	0.994586143496793	0.996904942271472	1011	50158	900	652	413	268	161	55	7	5	0	0	0	0	50024	50272	50511	50656	50763	50869	238	240	245	245	245	245
E4_DM1	50_60	UKBB	N14_TUBULOINTNEPHRNAS	-12.959189376022	-12.9540324313901	-12.95565851426	-12.9263840660553	-12.9355236454459	-12.9339003659294	3414.6059780355	2615.31637243345	3144.91186901484	3950.39424806467	4429.34284632189	6826.26584954153	0.996971857845981	0.99604798091591	0.996713074611946	0.997389186187364	0.997669848487772	0.998488228635425	160	47605	133	110	86	52	34	15	0	0	0	0	0	0	47447	47470	47494	47528	47546	47565	185	185	185	185	185	185
E4_DM1	50_60	UKBB	N14_URETHRALSTRICT	3.43758805463494	2.93304494942496	-12.2774302289441	-12.2761234318036	2.7894619829247	-12.2747001913649	0.7194948141303	0.716059796686572	1531.44774865947	1838.53376807331	1.00569205447198	3115.95502339407	1.77240997016141e-06	4.20187704409598e-05	0.993603525093261	0.994672463057014	0.00554271770858969	0.996856896724287	230	44958	182	161	136	98	65	32	4	2	1	1	1	0	44795	44816	44841	44879	44912	44945	207	209	210	210	210	211
E4_DM1	50_60	UKBB	N14_URETHRAOTH	1.61924125326373	1.47476692404932	0.652673723361969	-13.4049056695236	-13.3846281841662	1.78445827398331	0.716064747419985	0.586495035734987	1.00537145442772	1293.840121549	1292.54009034376	1.00501094968324	0.0237403371187414	0.0119186803296924	0.516217741614597	0.991733618588643	0.991737821208809	0.0758052984702952	1467	46217	1148	982	765	599	428	200	5	4	1	0	1	1	46292	46458	46675	46841	47012	47240	239	240	243	244	243	243
E4_DM1	50_60	UKBB	N14_URINOTH	1.04771899607636	1.8577427653239	0.0267778087929921	-13.4443717196242	0.258043135599525	1.09417297588832	0.71580121467317	0.368128793328118	1.0052812185301	956.172298230291	1.00475857841435	1.00468911199539	0.143275645986156	4.50099623646725e-07	0.978749156484931	0.988781621056224	0.797316932864628	0.276124683869122	2579	46958	1967	1755	1418	1115	841	413	9	9	2	1	2	1	47316	47528	47865	48168	48442	48870	245	245	252	253	252	253
E4_DM1	50_60	UKBB	N14_UROLITHIASIS	-13.5758118490804	1.04827786442176	1.30327917558719	-13.5691426746673	1.535283027251	-13.572227294974	1958.09573061257	1.00512369549951	1.00515460870747	1979.42850429009	1.00440300413073	2918.6276619713	0.994468174499195	0.296978774642716	0.194770321769613	0.99453047956704	0.126375343969986	0.99628968376925	625	49845	479	425	335	247	195	95	2	2	1	0	1	0	49721	49775	49865	49953	50005	50105	268	268	269	270	269	270
E4_DM1	50_60	UKBB	N14_UTER_POLYP	-14.0304086435698	-14.0289847304977	-14.0287075842188	-14.0253495256679	-14.0219632343497	-14.0152268767337	4605.57419163074	3343.59012388322	3202.18362442853	3614.61090256311	3381.75539153524	4824.24411856813	0.997569330411952	0.996652257883693	0.996504493590339	0.996904070156515	0.996691695695281	0.997682016677389	256	19588	172	171	176	156	117	62	0	0	0	0	0	0	19585	19586	19581	19601	19640	19695	87	87	87	87	87	87
E4_DM1	50_60	UKBB	NAFLD	2.71155100593446	1.70646349724718	2.25269072821481	-12.1768169595434	-12.2002085143566	-12.2140363875499	0.714318812739604	1.00475318296194	1.0048122705755	1717.73958640177	1939.46157167459	3822.45537340085	0.000147052159391726	0.0894340395321879	0.0249677010241898	0.994343954719811	0.994980929781886	0.997450493590365	411	50880	364	282	156	98	60	17	3	2	1	0	0	0	50660	50742	50868	50926	50964	51007	264	265	266	267	267	267
E4_DM1	50_60	UKBB	NEURODEGOTH	-13.0118923932065	-12.9977707091178	-12.9879494455671	-12.9777534689513	-12.9755604478126	-12.9372904146986	3715.58296153682	2724.2929506361	3196.6625599995	3905.4716063142	4001.82829590839	6189.04982399085	0.997205830973404	0.996193257694063	0.996758226546164	0.997348660772826	0.997412937176954	0.998332141918934	184	38296	148	135	100	68	51	17	0	0	0	0	0	0	38197	38210	38245	38277	38294	38328	135	135	135	135	135	135
E4_DM1	50_60	UKBB	O15_DELIVERY_PROXY	-13.0121086634343	-13.012938542931	-13.0151165632706	-13.0156335124905	-13.0167593805185	-13.0124034922018	12214.5632768486	7444.21171306604	6402.689121309	4946.35952391613	2929.90793434761	2569.05195450645	0.999150018022992	0.998605249572896	0.998378095013758	0.997900483983389	0.996455234291114	0.995958683733814	110	28806	10	14	18	37	61	85	0	0	0	0	0	0	28775	28771	28767	28748	28724	28700	131	131	131	131	131	131
E4_DM1	50_60	UKBB	O15_PREG_BIRTH_PUERP	-13.0118420149975	-13.0117785087205	-13.0149515719833	-13.0174678207565	-13.0206431493754	-13.016347821444	9190.11028916467	5432.2908428416	5363.78888502474	4979.28339684551	2647.46791664358	2215.37926232334	0.998870313406909	0.998088856514918	0.998063976985017	0.997914072380342	0.996075900223866	0.995312096944909	151	27742	22	26	27	43	81	109	0	0	0	0	0	0	27745	27741	27740	27724	27686	27658	126	126	126	126	126	126
E4_DM1	50_60	UKBB	OFFICIAL_TILASTOKESKUS	1.357547226895	1.570130357089	-13.5748976239079	1.3741632163198	-13.5928611520496	-13.5985178210221	1.00675976195978	0.714569758175984	1553.46720989833	1.00537922752203	1785.08283533333	2693.50403057904	0.177519430381014	0.0279984056692334	0.993027813322924	0.171684607337698	0.993924411222763	0.995971789459416	840	50247	638	541	422	332	257	116	4	3	1	1	0	0	50182	50279	50398	50488	50563	50704	263	264	266	266	267	267
E4_DM1	50_60	UKBB	OTHER_ILD_CVD_COMORB	-13.8894140237807	3.81643245808706	-13.8922478601376	-13.8640009223644	4.65762292120869	-13.7493342893732	8128.73204319591	1.05543664813597	8891.96079135604	10769.7024366553	1.05666825580369	18572.4111896486	0.998636670078836	0.000299219337252039	0.99875343517215	0.998972871414348	1.04407393038456e-05	0.999409318454307	381	29531	335	218	134	88	58	26	1	1	1	1	1	0	29560	29677	29761	29807	29837	29869	16	16	16	16	16	17
E4_DM1	50_60	UKBB	OTHER_SYSTCON_FG	-12.1210599360781	-12.1236734283428	-12.1227270281431	3.60469333453851	-12.1578834794764	-12.0454278910703	2052.11032471894	1633.90140033102	2041.20561900561	1.00748448113172	3341.76649364083	7957.76801860927	0.995287217148104	0.994079689825309	0.995261388769662	0.000346346699642374	0.997097174162535	0.998792267222415	205	41415	185	153	101	63	28	7	0	1	1	1	0	0	41259	41291	41343	41381	41416	41437	176	175	175	175	176	176
E4_DM1	50_60	UKBB	PAIN	0.318085775776579	1.18544869971776	0.729435827872967	-0.351450859600762	-0.343247271609537	-14.0314088213945	0.717898559569822	0.370868800801873	0.512337892471605	1.00611206884505	1.00556391916643	1409.5123675401	0.657708594228534	0.00139149286432981	0.154521819638535	0.726852225016633	0.73284158750036	0.992057352728627	5768	44945	4467	3958	3136	2378	1730	849	13	12	5	2	1	0	46032	46541	47363	48121	48769	49650	201	202	209	212	213	214
E4_DM1	50_60	UKBB	PANCREATITIS	2.93731228860274	3.58865470121203	3.96174218962859	-11.7055758374175	-11.6909790450735	-11.7119583264538	1.00584375309946	0.585357145107558	0.585897125358254	1770.92022971177	1695.79447616878	2769.602434118	0.00349753960044396	8.74879413231033e-10	1.36250815033359e-11	0.994726114666094	0.994499346518251	0.996625955133743	179	50291	143	115	84	55	45	20	7	6	3	0	0	0	50055	50083	50114	50143	50153	50178	265	266	269	272	272	272
E4_DM1	50_60	UKBB	PNEUMOBACTKNOWN	-12.0350352913341	-12.0293347763985	-12.0710925474991	-12.0759757731011	-12.0881935732074	-12.093607444421	2343.56765593344	1804.51022129324	2011.83649911877	2384.64835541849	2460.50400797033	3863.44236584797	0.995902603188195	0.994681133254744	0.99521269218872	0.995959490873231	0.996080094082526	0.997502412099789	114	43841	88	72	56	41	25	17	0	0	0	0	0	0	43642	43658	43674	43689	43705	43713	225	225	225	225	225	225
E4_DM1	50_60	UKBB	PNEUMONIA	2.27147565777377	1.88992166668426	1.82812840804504	2.21238268772836	-12.8124843856985	-12.8077630155173	0.58726572064494	0.58588583897668	0.714206812651623	0.714058099744008	1392.17340162295	2453.35128774639	0.000109783884698777	0.00125642736273968	0.0104773854348386	0.00194619136639792	0.992656992904134	0.995834648710342	1048	49095	898	648	442	303	191	78	8	6	4	2	0	0	48985	49235	49441	49580	49692	49805	252	254	256	258	260	260
E4_DM1	50_60	UKBB	POLLENALLERG	-14.0225252296491	-14.0287255244986	-14.0345206135801	-14.0437376076406	-14.0413521952835	-14.0459349272973	4125.13699022992	3281.47494113304	4245.05875495505	5726.94506843749	6813.41363111392	11625.4988132966	0.997287766475745	0.996588951734057	0.99736213146554	0.998043412316877	0.998355689114775	0.999035995609828	321	25688	278	233	154	80	48	18	0	0	0	0	0	0	25641	25686	25765	25839	25871	25901	90	90	90	90	90	90
E4_DM1	50_60	UKBB	PULMONARYDG	1.27012665007627	0.458748168338483	0.662574305247052	0.554762759282788	-15.1004425464226	-15.1001791505086	0.469764101055574	0.517433851955237	0.517470443739043	0.592254103136359	1439.0513113288	2273.80065822341	0.006856098951923	0.375303333652359	0.200400996254083	0.348914337654071	0.991627686400432	0.994701333554442	5682	29262	4292	3774	3117	2565	1952	938	11	10	7	3	0	0	30512	31030	31687	32239	32852	33866	129	130	133	137	140	140
E4_DM1	50_60	UKBB	PULM_ANXIETY	1.8131579684119	0.922229755173055	0.577924378835592	0.994961728574748	1.93895309462573	-11.4747667615693	0.591172615330498	0.716577504184071	1.0067309233221	1.00621413719448	0.715314198390935	1093.6945981381	0.00216180247576759	0.198096959852793	0.565926914399289	0.32275264430152	0.00671552432151639	0.991628950817201	1921	44284	1617	1375	971	656	381	133	7	4	3	2	2	0	44373	44615	45019	45334	45609	45857	208	211	212	213	213	215
E4_DM1	50_60	UKBB	PULM_IMMUNECOMORB	3.30593795534506	3.46635045172622	3.03852436620769	3.32911197506931	-14.8522163302929	-13.7021652980297	0.785602863921065	0.605508875090716	0.784161222458055	0.783799162064391	6239.6137818252	5014.06500489673	2.57465207590532e-05	1.036229311702e-08	0.00010668075888682	2.16261438732071e-05	0.998100789034775	0.997819586997224	2016	29102	1603	1361	1058	792	570	286	8	7	4	2	0	0	29487	29729	30032	30298	30520	30804	20	21	24	26	28	28
E4_DM1	50_60	UKBB	PULM_INFECTIONS	1.38634693391162	0.292222774804541	0.45487952264754	1.1157565550677	-15.1624085183634	-15.1647198892359	0.464705306468224	0.58861100567886	0.588567075026294	0.461508045296812	1488.89838914996	2336.25276532034	0.00285175192823525	0.619568757672417	0.439605669027846	0.0156218726850683	0.991874769528699	0.99482093244307	4960	39660	3634	3226	2742	2372	1877	898	12	10	8	5	0	0	40789	41197	41681	42051	42546	43525	185	187	189	192	197	197
E4_DM1	50_60	UKBB	PULM_MEDICATIO_COMORB	1.00597891094674	-0.057267295242694	1.11089841335927	0.983547749979806	-12.5651456074124	2.3559648313381	0.71424817446921	1.00436725834679	0.713368697618282	1.0044362992881	989.576990984738	1.00441046212495	0.158999490997254	0.954530632160036	0.119409475020851	0.327479336243513	0.989869139657066	0.0189954849589607	2149	48889	1952	1499	937	561	306	119	5	3	3	1	1	1	48844	49297	49859	50235	50490	50677	237	239	239	241	241	241
E4_DM1	50_60	UKBB	PULM_PNEUMONIA_SEPSIS	2.32195945359605	1.95568670017211	1.89440064166988	2.28638131983957	-12.8867662036314	-12.8667805531481	0.591043754787074	0.589086797142874	0.716910487662585	0.716665969315952	1511.17225714919	2655.41559337251	8.54508613701025e-05	0.000900620501809719	0.00823084396385966	0.00142123886230654	0.993195992631651	0.996133876217557	1052	38379	902	649	442	303	191	78	8	6	4	2	0	0	38344	38597	38804	38943	39055	39168	177	179	181	183	185	185
E4_DM1	50_60	UKBB	PULM_PSYCH_COMORB	2.4606780994081	2.66819270068091	0.826653209130106	1.8662342793838	1.91346276271236	-13.8853893043528	0.551422496311148	0.414697998763479	1.02315004093498	0.738783572104975	0.737055280056291	2989.02780180866	8.1039651977075e-06	1.24238014300934e-10	0.419119853665532	0.0115339713388116	0.00942910205718422	0.996293477801571	3567	29914	2780	2448	1926	1433	1009	477	14	11	4	3	2	0	30647	30979	31501	31994	32418	32950	40	43	50	51	52	54
E4_DM1	50_60	UKBB	Q17_CONGEN_MALFO_CIRCULATO_SYSTEM	-12.0615218406055	-12.0749573729465	-12.0658067856326	-12.0490276270881	-12.0583947665401	-12.0001701551784	1818.59337589193	1412.98757555436	1745.31779167373	1938.40642349197	2082.01273563369	3743.38888253585	0.99470820050811	0.993181606856956	0.994484073725922	0.995040425428332	0.995378917208692	0.997442228313661	160	50909	128	109	76	60	38	18	0	0	0	0	0	0	50661	50680	50713	50729	50751	50771	280	280	280	280	280	280
E4_DM1	50_60	UKBB	Q17_CONGEN_MALFO_DEFORMAT_CHROMOSOMAL_ABNORMALITI	-14.0364293932591	1.18984016730126	-14.0099297186631	-13.9861164944099	-13.9947445090969	-14.0144764818966	2573.11528951096	1.00475796320909	2312.67905181629	2686.95752401953	2836.19710101475	4752.68016606064	0.99564753479831	0.236331622650518	0.995166541487028	0.995846880374821	0.996062986856379	0.997647239490727	613	50469	481	406	318	235	161	73	1	1	0	0	0	0	50327	50402	50490	50573	50647	50735	273	273	274	274	274	274
E4_DM1	50_60	UKBB	Q17_CONGEN_MALFO_DEFORMAT_MUSCULOS_SYSTEM	-11.9740247264924	-11.9732187617609	-11.9658978147773	-11.9438827087198	-11.9214798450834	-11.9964399722412	2147.55106362315	1658.5716525075	1936.35428672225	2320.47774622149	2625.94563227753	4272.21886335427	0.995551286244106	0.994240126193393	0.99506942276878	0.995893174349329	0.996377711739695	0.997759533870848	114	50931	88	77	60	42	28	11	0	0	0	0	0	0	50677	50688	50705	50723	50737	50754	280	280	280	280	280	280
E4_DM1	50_60	UKBB	Q17_LVOTO_BROAD	-12.6678902226018	-12.6704697062141	-12.6512697691322	3.55317170224998	-12.6790440926514	-12.7955172784932	2318.2977492468	1967.59858372675	2608.15686754148	1.00438502710215	3908.05121894507	15125.409726894	0.995640135642363	0.99486200977667	0.996129752253503	0.00040369108984408	0.997411396316626	0.999325020303541	144	50900	134	99	60	33	20	3	0	1	1	1	0	0	50633	50668	50707	50734	50747	50764	277	276	276	276	277	277
E4_DM1	50_60	UKBB	Q17_VACTREL	-12.5739184705093	1.96657799849778	-12.5369789921134	-12.5160011900413	-12.5521410835356	-12.5248428545464	1832.92084598921	1.00469834093268	1699.2516493124	1967.03241593714	2203.15155587523	3591.91972609155	0.994526519380228	0.0503026257107169	0.994113307919658	0.994923186498033	0.995454191352692	0.997217822431751	262	50824	215	174	130	95	59	26	1	1	0	0	0	0	50593	50634	50678	50713	50749	50782	277	277	278	278	278	278
E4_DM1	50_60	UKBB	R18_ABDOMI_PELVIC_PAIN	1.92220715938973	1.39883855502194	1.31621356172401	-14.4422124223721	-14.4350476222413	-14.4343559753581	0.522207211052693	0.517537033910671	0.592728691275231	1763.30335470486	1746.6043331233	2562.69192277604	0.000232386599934466	0.00687423352471345	0.0263780395230905	0.993465055544423	0.993405850254948	0.995505940928804	3102	42664	2333	2102	1726	1332	978	517	9	6	3	0	0	0	43260	43491	43867	44261	44615	45076	164	167	170	173	173	173
E4_DM1	50_60	UKBB	R18_ABNORMALITI_BREAT	-14.1969687836994	2.20883268125456	1.44990371388726	-14.1924010966303	-14.197450848782	-14.2010657374983	2593.09677544307	0.590783229176159	1.00817457259842	2992.37805334194	2970.46774735141	4789.77039681985	0.995631676487962	0.000184885385972431	0.150392215288196	0.99621576717262	0.996186498333078	0.997634376272837	1030	43469	839	691	482	337	250	109	4	4	1	0	0	0	43492	43640	43849	43994	44081	44222	164	164	167	168	168	168
E4_DM1	50_60	UKBB	R18_ABNORMALITI_GAIT_MOBIL	2.53917289013865	-12.1798223266437	-12.1785691726443	3.24674194230511	-12.1455914255106	-12.1385246237566	1.00520550544961	1287.09525974617	1823.73490441048	1.00709783375218	2704.67165590909	3928.2686800063	0.0115361711640816	0.992449706363784	0.994671911979612	0.00126475425949864	0.996417033731501	0.997534505207181	290	50020	258	171	94	61	32	14	1	1	1	1	0	0	49801	49888	49965	49998	50027	50045	250	250	250	250	251	251
E4_DM1	50_60	UKBB	R18_ABNORMALITI_HEART_BEAT	2.23096376553478	2.14896702364569	1.38594678619536	2.42390471036136	1.83310280562965	-11.188820041477	0.721013338423243	0.591001373564514	1.00794027510454	0.718082010684373	1.00690971730205	1131.59031786536	0.00197340442603106	0.000276747983390494	0.169122553313074	0.000736746508316944	0.0686793204155474	0.992110889286249	1109	43675	923	764	548	382	252	109	7	6	4	3	1	0	43689	43848	44064	44230	44360	44503	165	166	168	169	171	172
E4_DM1	50_60	UKBB	R18_ABNORMAL_BLOOD_P_READI_WO_DIAGNOSIS	-13.0069527546018	-12.9999128839979	-13.0063339114721	-13.0002967980117	-13.0054819278029	-12.9466574890845	2845.48481924923	2200.48651707722	2799.40489074227	3297.33354359883	3807.39909635752	6332.94834270838	0.996352814615399	0.995286329015756	0.996292956506741	0.996854212929786	0.997274555991146	0.998368859120551	295	42858	252	211	139	96	53	24	0	0	0	0	0	0	42748	42789	42861	42904	42947	42976	153	153	153	153	153	153
E4_DM1	50_60	UKBB	R18_ABNORMAL_FINDI_DIAGNOST_IMAGI_FUNCTION_STUDI_WO_DIAGNOSIS	2.1497007080686	2.01488951674874	2.11187700410699	-13.6849456903489	-13.6966618793112	-13.7138224557399	0.586526054114739	0.50889551990065	0.585207492542463	1894.90556815812	2064.9305164475	3231.37113475761	0.000247202319631222	7.51577147216271e-05	0.000307656749210153	0.994237754034175	0.994707679107581	0.996613816889432	1184	50203	1001	779	525	351	231	93	9	7	3	0	0	0	50121	50343	50597	50771	50891	51029	256	258	262	265	265	265
E4_DM1	50_60	UKBB	R18_ABNORMAL_FINDI_DIAGNOST_IMAGI_LUNG	2.63295349897102	3.02033584824197	-12.1748610711513	-12.1942762895799	-12.2015298558382	-12.209615857067	1.00569871634888	0.713675227920502	1754.44346925083	2346.49342004097	2659.01092546459	4426.42006097726	0.00884379758652994	2.31532528561351e-05	0.994463169726483	0.995853565620796	0.996338722029595	0.997799157897801	251	49023	221	147	95	51	36	13	3	2	0	0	0	0	48814	48888	48940	48984	48999	49022	236	237	239	239	239	239
E4_DM1	50_60	UKBB	R18_ABNORMAL_FINDI_DIAGNOST_IMAGI_OTHER_BODY_STRUCTURES	2.91151235067373	2.44860710497453	2.91890954692543	-12.1408165024177	-12.1428173693121	-12.1976459041867	0.715793573540572	0.71412035919711	0.714094779485534	1579.56063407345	1764.7106875249	2659.5559055422	4.75139460174483e-05	0.000606158466301106	4.3592266691302e-05	0.993867361306594	0.994509870587477	0.996340637470438	389	49195	324	267	175	113	72	31	5	4	2	0	0	0	49011	49068	49160	49222	49263	49304	244	245	247	249	249	249
E4_DM1	50_60	UKBB	R18_ABNORMAL_FINDI_EXAMI_BLOOD_WO_DIAGNOSIS	1.20128883977298	-13.6403777204037	1.95310459900215	-13.6203143427282	-13.605630734634	-13.6132529521487	1.00528536254007	1346.39230572551	0.713396656037592	2187.98129824665	2309.10787754035	4137.27497414686	0.232097589317732	0.991916723998823	0.00618603162836121	0.995033153003437	0.995298764516343	0.997374652441234	832	50449	752	584	364	220	145	47	2	1	2	0	0	0	50261	50429	50649	50793	50868	50966	266	267	266	268	268	268
E4_DM1	50_60	UKBB	R18_ABNORMAL_INVOLU_MOVEM	3.38915259451627	-12.2757756511712	3.36182338897782	-12.2965917265415	-12.2608627056517	-12.2660886656152	1.00754380361994	2020.98400625289	1.00611181525097	3015.30883374375	3028.69580524607	3981.91963898018	0.00076883660716699	0.995153553118485	0.000833566290346944	0.996746192832729	0.996769987161527	0.997542163534972	120	49524	95	73	55	35	26	14	1	1	1	0	0	0	49316	49338	49356	49376	49385	49397	232	232	232	233	233	233
E4_DM1	50_60	UKBB	R18_ABNORMAL_RESULTS_FUNCTION_STUDI	1.86157017984891	1.43148312782158	2.46339522579223	-12.1602199183258	-12.1963522301398	-12.2227858893921	1.00584718109446	1.00497086185897	0.714257337146395	1293.4570264947	1399.89683822186	2274.98364520095	0.0642057405371777	0.154329956477659	0.000562895261328833	0.992498932236121	0.993048660608301	0.995713232816616	553	49362	465	368	252	175	115	47	4	3	2	0	0	0	49211	49308	49424	49501	49561	49629	235	236	237	239	239	239
E4_DM1	50_60	UKBB	R18_ABNORMAL_WEIGHT_LOSS	2.17744042484158	-13.605298790433	1.35002541133715	-13.5949259201189	-13.5862966670218	-13.5590268885749	0.71491753795543	1482.30026012155	1.00458173854349	2128.21456678286	2252.79620840014	3455.58886586647	0.00232121967756784	0.992676716233271	0.178991024116748	0.99490318885361	0.995188099750657	0.99686927152702	731	50608	604	499	361	246	169	74	3	1	1	0	0	0	50463	50568	50706	50821	50898	50993	269	271	271	272	272	272
E4_DM1	50_60	UKBB	R18_ANOREXIA	3.40636663403102	-12.1892314549333	-12.1740485248981	-12.153015754999	-12.1804697725259	-12.1443346059685	1.00583219398692	2009.40891253447	2216.00757465753	2820.1535278267	3101.39119053262	5341.64373334622	0.000707605516510137	0.995159999600065	0.995616695262229	0.996561650445454	0.996866379249347	0.998185994944726	115	50958	95	67	59	35	20	8	1	0	0	0	0	0	50699	50727	50735	50759	50774	50786	278	279	279	279	279	279
E4_DM1	50_60	UKBB	R18_ASCITES	3.62082718164779	4.2485836258149	4.02079586469618	-10.5443262704576	-10.5692064890011	-10.7216199706843	1.01119897441863	0.719328980682102	1.01274072482484	2170.88777651566	2532.16470749814	3831.09583597642	0.000342639889098209	3.49844522920582e-09	7.18085641268713e-05	0.996124570718943	0.996669654953407	0.997767060851257	193	40645	176	76	40	22	15	5	4	3	1	0	0	0	40509	40609	40645	40663	40670	40680	149	150	152	153	153	153
E4_DM1	50_60	UKBB	R18_CARDIAC_MURMU_OTHER_CARDIAC_SOUNDS	-11.9665178236014	-11.9731483342231	-11.9621777788312	-11.9545621053454	-11.9477520192039	-11.9466944197226	2464.13409812645	1893.50970403728	2339.88387582691	2844.38368262035	3009.3615711441	4435.2025963385	0.996125266763397	0.994954804552464	0.995920996128399	0.99664660836289	0.996832251092663	0.997850814862143	144	42696	120	102	71	49	30	16	0	0	0	0	0	0	42568	42586	42617	42639	42658	42672	152	152	152	152	152	152
E4_DM1	50_60	UKBB	R18_CONVU_NOT_ELSEW_CLASSIFIED	-13.2638734314744	-13.2546417576527	-13.2541787595943	3.32016703381582	-13.2303461789659	-13.2262419382982	3606.47905545438	2939.127152998	3408.17607291599	1.00941993743414	4337.10054880476	6026.38215115424	0.997065554573647	0.996401775894772	0.996897085797299	0.00100478622633914	0.997566053067148	0.998248865487892	234	42856	192	135	98	75	46	25	0	0	1	1	0	0	42742	42799	42836	42859	42888	42909	156	156	155	155	156	156
E4_DM1	50_60	UKBB	R18_COUGH	-13.18243962097	2.12281436933066	3.13948776665619	-13.1782848534414	-13.1857430674354	-13.2000970699363	2581.87106627605	1.00854380205497	0.718378444412864	3150.6007308029	3558.84694029236	6172.18232860107	0.995926202711742	0.0353060121799427	1.24108822359542e-05	0.996662630317058	0.997043796228852	0.998293610741901	400	42981	346	273	194	121	72	23	2	3	2	0	0	0	42877	42950	43029	43102	43151	43200	156	155	156	158	158	158
E4_DM1	50_60	UKBB	R18_DISTU_SKIN_SENSA	-13.5122531654783	1.51584597814823	-13.5025374585166	1.94029319699178	-13.4710196631982	-13.4650756082506	2357.39407339587	1.005635957436	1997.00282596101	1.00482754974712	2393.31540869015	3654.09648608875	0.995426662317683	0.131720810352578	0.994605223416457	0.0534865971743826	0.995509049156003	0.997059860990292	465	49924	367	330	267	210	141	61	2	2	1	1	0	0	49759	49796	49859	49916	49985	50065	261	261	262	262	263	263
E4_DM1	50_60	UKBB	R18_DIZZI_GIDDI	-14.1689923182728	-14.1685130901507	-14.1697336791867	2.6633396849824	-14.1693674419701	-14.1756330431752	2896.09427243639	2298.64254666351	2629.58677815522	0.714521833443215	3532.88075421296	5467.13157505926	0.996096406384194	0.995081981634543	0.995700557550175	0.000193431990010047	0.996799923350048	0.997931180928067	593	49576	493	410	316	211	129	57	1	1	2	2	0	0	49439	49522	49616	49721	49803	49875	236	236	235	235	237	237
E4_DM1	50_60	UKBB	R18_DYSPHAGIA	1.63062340254133	1.80199767155585	2.55152127924643	1.85744070649905	-12.1508885450742	-12.2021822583323	1.00980221521956	0.718348049620383	0.590725661328918	1.00754253177392	1250.02752962453	2102.29256212099	0.106355131823204	0.0121234654611209	1.56524969978307e-05	0.0652508227519182	0.992244287853265	0.995368923268812	910	41330	769	664	475	315	191	67	7	6	4	1	0	0	41309	41414	41603	41763	41887	42011	155	156	158	161	162	162
E4_DM1	50_60	UKBB	R18_DYSPNOEA	-15.3006547153959	0.952526938171544	0.197843033274405	-15.1317892109549	-15.1539863175413	-15.2323971456586	2268.90312876013	0.643322586647916	1.03941308071554	2754.69907622646	2805.89625841552	4478.57565836134	0.994619398473853	0.138703448968856	0.849041846044878	0.995617176345659	0.995690833935208	0.997286264205082	768	29276	637	507	346	228	167	69	4	4	1	0	0	0	29269	29399	29560	29678	29739	29837	134	134	137	138	138	138
E4_DM1	50_60	UKBB	R18_ENLARGED_LYMPH_NODES	-12.2809885511614	3.34803145765929	-12.2754698951173	3.43781555312251	-12.2895870649475	-12.2752911819948	2163.93589989299	0.718102426739469	2137.86207109997	1.00903354574474	2610.60703276179	4421.74161692254	0.995471788903091	3.12647269928981e-06	0.995418622081113	0.000656720024124065	0.996243925095813	0.997784978503602	256	42959	214	145	96	69	46	24	3	3	1	1	0	0	42842	42911	42960	42987	43010	43032	156	156	158	158	159	159
E4_DM1	50_60	UKBB	R18_FAECAL_INCONTINENCE	-12.35932019113	3.48695524414554	-12.3706526737449	3.65043995968163	3.85256462091836	-12.2241460049549	2540.73946727575	0.719867239348167	2419.31532512492	1.00913693627358	1.00851892834414	5638.17458327332	0.996118739446375	1.27323645691159e-06	0.995920205331696	0.000297590902093058	0.000133439703120498	0.998270105052442	206	40629	173	146	94	62	37	16	3	3	2	2	1	0	40510	40537	40589	40621	40646	40667	149	149	150	150	151	152
E4_DM1	50_60	UKBB	R18_FEVER_OTHER_UNKNO_ORIGIN	-13.2231251029894	2.86246823699435	3.34863618711314	-13.2207204108115	-13.194945973259	-13.1936443561619	2244.28876562193	0.59042416739374	0.590921468079618	2628.24689084321	2834.40600688526	4732.13001314601	0.995298971110812	1.24614639440703e-06	1.45485529874523e-08	0.995986463733848	0.996285639523542	0.997775422174649	528	43140	440	357	218	159	104	46	5	6	3	0	0	0	43062	43145	43284	43343	43398	43456	161	160	163	166	166	166
E4_DM1	50_60	UKBB	R18_FLATU_RELATED_CONDI	-13.1223257805012	3.29098869017314	-13.0971720579074	-13.0707381043443	-13.020648307313	-13.1108202204788	3330.78345854532	0.72128578153889	3050.41449044968	3625.32503478478	3853.20091276902	6103.04351292572	0.996856573179408	5.05072703241486e-06	0.996574236287988	0.997123315168261	0.997303811890528	0.998285951433063	271	40602	218	198	145	100	67	28	2	2	0	0	0	0	40511	40531	40584	40629	40662	40701	142	142	144	144	144	144
E4_DM1	50_60	UKBB	R18_GENERAL_SYMPTOMS_SIGNS	1.90603926990123	1.55884725594199	0.515103823990602	0.860677525665583	-14.4988698090492	-14.5047714011961	0.394991962551236	0.369379260453086	0.715118918553873	0.715152958304225	1559.51213532026	2358.95286994759	1.39642610781006e-06	2.44106486904328e-05	0.471337148267071	0.228787790704733	0.992582130362017	0.995093984122893	4034	46763	3304	2718	1940	1382	961	441	17	11	4	2	0	0	47267	47853	48631	49189	49610	50130	209	215	222	224	226	226
E4_DM1	50_60	UKBB	R18_HAEMORRHAGE_RESPI_PASSA	2.84838505128485	-13.1901833211351	-13.2008124889068	-13.2078644943036	-13.2269746299571	-13.2286421691875	1.01208255865194	2351.30466307812	2803.10176099005	3226.02343893249	3481.02569366807	6378.8127211317	0.00488713990576086	0.99552410685285	0.996242489056554	0.996733340002078	0.996968257526172	0.998345315618623	294	42864	247	204	146	109	78	24	1	0	0	0	0	0	42755	42798	42856	42893	42924	42978	155	156	156	156	156	156
E4_DM1	50_60	UKBB	R18_HEADACHE1	-13.4963831855474	1.72194254547249	1.26607026832132	1.5403595722202	-13.4810948558939	-13.4882438007492	1865.57183642225	0.719199694240592	1.00836144767872	1.00772119190586	1846.87353184214	2912.81908921502	0.994227795666629	0.0166544762234324	0.20927123562197	0.12637423133353	0.994175961837938	0.996305289587233	1049	43339	826	730	581	439	315	132	3	3	2	1	0	0	43400	43496	43645	43787	43911	44094	159	159	160	161	162	162
E4_DM1	50_60	UKBB	R18_HEARTBURN	-13.0927987206107	2.56471934343919	-13.0909036330777	-13.0917101525981	-13.0676086189725	-13.0509714938529	3335.59293958406	1.01069375311374	2993.1124691492	3529.43569731919	4192.97554335817	6487.86328085249	0.996868168472256	0.0111620878339089	0.996510322714906	0.997040419390603	0.997513358669171	0.998394978256354	254	40640	218	200	142	100	57	16	1	1	0	0	0	0	40534	40552	40610	40652	40695	40736	141	141	142	142	142	142
E4_DM1	50_60	UKBB	R18_LOCALIZED_SWELL_MASS_LUMP_SKIN_SUBCU_TISSUE	-12.9840456234346	-12.973036699733	-12.9579928443	-12.977960552578	-12.9926815434999	-13.0790416725869	2958.94760103181	2333.1715799626	2596.22442710858	2881.09252878698	2868.91158845282	4227.86030418424	0.996498844288489	0.99556357858865	0.996017701938265	0.996405919201116	0.99638656533986	0.997531718641301	186	49768	146	120	98	76	53	29	0	0	0	0	0	0	49549	49575	49597	49619	49642	49666	259	259	259	259	259	259
E4_DM1	50_60	UKBB	R18_MALAI_FATIG	2.51088117635219	2.06455048704531	-12.2878530690058	3.50946678225508	2.84962013980015	-12.2894481936551	1.00915296659303	1.00819245728196	1581.88760861172	0.719303454801704	1.00694873926906	2841.58375968138	0.0128424867564723	0.0405821309895207	0.993802221093797	1.06636166807087e-06	0.00465544763530326	0.996549272787289	422	43117	350	252	182	116	87	38	4	3	2	3	1	0	43018	43116	43186	43252	43281	43330	167	168	169	168	170	171
E4_DM1	50_60	UKBB	R18_MOUTH_BREAT	-12.8758310057884	-12.815867891039	-12.6583363303315	-12.7563189768794	-12.863736281201	-13.0049256734733	4917.66227258415	3767.43471042517	4158.44356954847	4631.42310814099	4733.45476425094	6896.43508318338	0.997910914890144	0.997285802094003	0.997571236604044	0.997802391002085	0.997831654795405	0.998495393180061	160	29141	119	108	87	70	50	28	0	0	0	0	0	0	29050	29061	29082	29099	29119	29141	132	132	132	132	132	132
E4_DM1	50_60	UKBB	R18_NAUSEA_VOMITI	-13.65228026019	2.20459548465516	1.13157769466771	-13.6228286380197	1.51507181113653	-13.5908967730543	1750.79614000651	0.515824430572696	1.00801012630047	1862.01011748481	1.00759026909376	2835.35706116515	0.993778354315177	1.92060735716211e-05	0.261613516168667	0.99416257324498	0.132669284551538	0.996175463991612	1378	41722	1103	906	677	504	336	169	5	5	1	0	1	0	41826	42023	42252	42425	42593	42760	166	166	170	171	170	171
E4_DM1	50_60	UKBB	R18_OEDEMA_NOT_ELSEW_CLASSIFIED	3.22826406422555	4.05499236789936	-11.6461565645239	-11.6162688263276	-11.6238837999748	-11.6343863047175	1.00858713565071	0.589307634617877	1878.76797501151	2567.34578617981	2727.01531105523	3592.6566902693	0.0013705682582518	5.94575522407605e-12	0.99505408377756	0.9963898864047	0.996599032906601	0.997416151393758	207	43008	181	109	63	35	23	14	3	3	0	0	0	0	42869	42941	42987	43015	43027	43036	162	162	165	165	165	165
E4_DM1	50_60	UKBB	R18_OTHER_ABNORMAL_FINDI_BLOOD_CHEMIS	1.4459460244873	-13.7560840540231	2.18770124626682	-13.7359786372239	-13.707455626093	-13.7525434946124	1.00537299702427	1600.98171118595	0.713478216240201	2635.08849577044	2876.01370110681	5276.71205954186	0.150372073135911	0.993144436343793	0.00216763347980572	0.995840869987408	0.996197192732242	0.997920498678011	617	50082	557	442	280	168	103	33	2	1	2	0	0	0	49882	49997	50159	50271	50336	50406	258	259	258	260	260	260
E4_DM1	50_60	UKBB	R18_OTHER_SYMPTOMS_SIGNS_INVOLVI_CIRCULATO_RESPI_SYSTEMS	3.89261127283914	-11.572254948574	-11.5833677436732	-11.5811431679508	-11.5949782182536	-11.5890564464593	1.01132739766309	1797.13348471005	2115.94516108134	2912.78562065054	2918.98452715758	4887.85804950727	0.00011859520621495	0.994862229307356	0.995632143831992	0.996827644671551	0.996830599926937	0.998108226455084	110	42646	98	72	49	35	19	7	1	0	0	0	0	0	42503	42529	42552	42566	42582	42594	154	155	155	155	155	155
E4_DM1	50_60	UKBB	R18_OTHER_SYMPTOMS_SIGNS_INVOLVI_COGNITIVE_FUNCTIONS_AWARE	-12.5545555271007	2.02531198555076	-12.5636228750787	-12.5768022997041	-12.6043717495494	-12.6255148940392	1842.58566467979	1.0047882345684	1850.59578449652	2338.61244525236	2598.47884267728	4616.39709322819	0.994563613128557	0.0438354855666204	0.994583234328746	0.995709084662995	0.996129737901026	0.997817845682586	300	49454	266	179	119	75	45	16	1	1	0	0	0	0	49244	49331	49391	49435	49465	49494	243	243	244	244	244	244
E4_DM1	50_60	UKBB	R18_OTHER_SYMPTOMS_SIGNS_INVOLVI_DIGES_SYSTEM_ABDOMEN	-14.6227060001178	-14.6196532989581	-14.62502961074	1.99706145683777	-14.6293567005662	2.15903492761794	2222.25546568957	1668.62595510685	1947.48196775846	0.589946186427507	2573.6561020757	1.0069921371088	0.994749862317468	0.993009430077096	0.994008172686263	0.000711371169947976	0.995464632987162	0.032029402953902	2120	42322	1750	1543	1196	815	513	203	2	3	3	3	1	1	42524	42731	43078	43459	43761	44071	166	165	165	165	167	167
E4_DM1	50_60	UKBB	R18_OTHER_SYMPTOMS_SIGNS_INVOLVI_NERVOUS_MUSCULOS_SYSTEMS	3.33943283552629	-12.213507312967	2.92863804665111	-12.2036640523481	-12.1704569932774	-12.1754749912105	0.587383645794702	1113.79228846311	0.713982910384629	1658.7413577549	1862.81174035321	3261.25505062664	1.30608472019373e-08	0.99125081604261	4.09891603451683e-05	0.994129870069382	0.994787154042524	0.997021207848511	363	50131	308	241	162	105	68	28	4	2	2	0	0	0	49928	49995	50074	50131	50168	50208	254	256	256	258	258	258
E4_DM1	50_60	UKBB	R18_OTHER_SYMPTOMS_SIGNS_INVOLVI_URINARY_SYSTEM	-13.2230261074391	-13.2121748022908	-13.213260367103	-13.2171368006996	-13.2219516253925	2.9971905252675	2259.46341843227	1673.33367930527	1906.12887772271	2204.48559415249	2125.94859936278	1.0061905942799	0.995330578017639	0.993700192085204	0.99446911899022	0.99521625986642	0.995037733715868	0.002894265413912	395	46701	307	286	232	168	132	62	0	0	0	0	1	1	46565	46586	46640	46704	46740	46810	224	224	224	224	223	223
E4_DM1	50_60	UKBB	R18_PAIN_ASSOCIATED_W_MICTU	-12.0223461815653	-12.0313261541434	-12.0156370205333	-12.0049762603827	-12.0156500125101	-12.0351611500553	2331.90317527958	1816.03319893305	2018.57447303719	2417.50233152242	2124.27064920983	3977.25009765613	0.995886449313167	0.99471400678848	0.995250591553995	0.996037833875643	0.995486897813873	0.997585604531301	118	46475	93	74	66	44	41	18	0	0	0	0	0	0	46282	46301	46309	46331	46334	46357	218	218	218	218	218	218
E4_DM1	50_60	UKBB	R18_PAIN_NOT_ELSEW_CLASSIFIED	3.27915681902945	-13.1734040346146	-13.1845038645792	-13.185047537157	-13.1761992007281	-13.176019140588	1.01001381499065	2860.38958030207	3291.58537433631	3816.40033746062	3486.98326895423	5517.2799871821	0.0011677373702059	0.996325389167742	0.996804067721449	0.997243443033949	0.996985055538528	0.998094544363046	228	42771	176	137	103	81	65	36	1	0	0	0	0	0	42668	42707	42741	42763	42779	42808	154	155	155	155	155	155
E4_DM1	50_60	UKBB	R18_PAIN_THROAT_CHEST	1.48520931645939	0.528967438548324	1.90089453008933	0.408573977607594	1.12446020848104	1.24031112821265	0.591514059755623	0.716869401977292	0.42451072221626	1.00661368046102	0.715378872255479	1.00557106322381	0.012043726334211	0.460584114535618	7.53992194226839e-06	0.684823753848573	0.11598796002509	0.217411813788822	2990	44510	2374	2152	1640	1209	861	388	12	10	9	3	3	1	44935	45157	45669	46100	46448	46921	179	181	182	188	188	190
E4_DM1	50_60	UKBB	R18_POLYURIA	-13.1798067124275	-13.1864617168301	2.55693468896607	-13.1631405528458	-13.1607732410995	-13.1653566240069	2942.15610246787	2224.30494057342	1.00582498968519	2954.11495733547	2997.01367318086	4633.87641470093	0.996425774583982	0.995269887507372	0.0110180185890718	0.996444745036684	0.996496264223691	0.997733124555795	233	46587	179	156	123	96	69	36	1	1	1	0	0	0	46420	46443	46476	46503	46530	46563	220	220	220	221	221	221
E4_DM1	50_60	UKBB	R18_RASH_OTHER_NONSPECIFIC_SKIN_ERUPT	-12.149939633623	2.9426558095013	2.64376786610679	-12.1329086266868	3.06140579097361	-12.1083124890524	1657.61228545116	0.714389178176093	1.00508341017763	1883.17971684229	1.00419991036443	3297.99173487831	0.994151731059768	3.80319614893712e-05	0.0085285338821912	0.994859442563205	0.00229908898436471	0.997070637325671	237	49827	199	151	110	80	51	20	4	4	2	1	1	0	49601	49649	49690	49720	49749	49780	260	260	262	263	263	264
E4_DM1	50_60	UKBB	R18_RETEN_URINE	-13.2525415150014	-13.2453213671547	-13.2393527651855	2.51038849590073	-13.2014557603587	3.27944726722217	1888.3920599649	1575.98671876259	2044.47685307643	1.00608889871778	2706.92973439123	1.00536382530539	0.994400574067972	0.993294288027515	0.994833200815003	0.0125887749097223	0.996108803326727	0.00110648371898242	518	47375	448	344	207	131	81	47	0	0	1	1	1	1	47214	47318	47455	47531	47581	47615	231	231	230	230	230	230
E4_DM1	50_60	UKBB	R18_SPEECH_DISTU_NOT_ELSEW_CLASSIFIED	-12.217855029904	2.36949038061914	-12.2161907992358	3.16189758578257	-12.1822945886352	-12.2204983311986	1874.47468330299	1.00453106680935	1779.8951201403	1.00474484925323	2425.47753337612	3233.30893565662	0.994799412893933	0.0183340109198868	0.994523815816413	0.00164974308935399	0.995992531876303	0.996984351349262	178	50761	151	119	84	56	35	17	2	2	1	1	0	0	50513	50545	50580	50608	50629	50647	273	273	274	274	275	275
E4_DM1	50_60	UKBB	R18_SYMPTOMS_SIGNS_ABNORMAL_CLINI_LABOR_FINDI_NOT_ELSEW_CLASSIFIED	1.12663932513158	1.02376576414933	0.826682359544173	0.798731470256374	0.284942170245778	-13.9525422340695	0.402335192291108	0.328659626472716	0.399856756169231	0.465782645743055	0.590560444898854	1072.75250889262	0.00510629634123763	0.00183961934903351	0.0386921220219407	0.0863789919973114	0.629454700164642	0.989622765662887	11460	37020	9076	8022	6241	4634	3287	1561	26	22	14	7	3	0	39245	40299	42080	43687	45034	46760	133	137	145	152	156	159
E4_DM1	50_60	UKBB	R18_SYMPTOMS_SIGNS_CONCERNI_FOOD_FLUID_INTAKE	2.76532772567165	-14.1606895688945	1.51966577247432	-14.1563872965404	-14.1623795833366	-14.1522121448315	0.592075655437848	2150.32843256308	1.00731418672986	3095.08495073267	3244.23229623447	4989.51237331932	3.00372682812591e-06	0.994745679895943	0.131393015190002	0.996350625699041	0.996516923853764	0.997736889782801	869	43647	713	580	423	285	195	86	4	1	1	0	0	0	43629	43762	43919	44057	44147	44256	170	173	173	174	174	174
E4_DM1	50_60	UKBB	R18_SYMPTOMS_SIGNS_INVOLVI_CIRCULATO_RESPI_SYSTEMS	1.43533674299795	0.679018568591597	1.52327679784571	0.582845101942838	0.610905280761632	0.796916633652573	0.46263649406782	0.511707047211734	0.393138347264968	0.715244262927439	0.714326531530689	1.0048873469474	0.00191883710458019	0.184519467732537	0.000106774374581405	0.415135514235715	0.392430183993556	0.427754070651933	4801	46436	3849	3347	2536	1858	1309	585	17	14	11	4	3	1	47170	47672	48483	49161	49710	50434	201	204	207	214	215	217
E4_DM1	50_60	UKBB	R18_SYMPTOMS_SIGNS_INVOLVI_COGNITION_PERCEP_EMOTIONAL_STATE_BEHVI	-13.5572544918183	1.25998914720309	-13.5567174385117	2.00241835155132	-13.5699240122862	-13.5757181011654	1451.52430411157	0.713493572239641	1387.11118225121	0.713309796923513	1879.36364312545	3081.26258357812	0.992547856936423	0.0774053727109145	0.99220212230893	0.00499709219870358	0.994238933577035	0.996484616115463	1140	50344	967	759	548	368	224	85	3	3	2	2	0	0	50253	50461	50672	50852	50996	51135	261	261	262	262	264	264
E4_DM1	50_60	UKBB	R18_SYMPTOMS_SIGNS_INVOLVI_DIGES_SYSTEM_ABDOMEN	0.717247742767901	1.28264297392772	0.723683533212551	0.355975088418941	-0.273701377286632	-13.0299130557165	0.590159092826229	0.351474602240838	0.512135122976666	0.715538259967614	1.00548419958698	898.161094683164	0.224233992899286	0.000262936339656253	0.157634709653754	0.618841622379777	0.785461682357549	0.988425237015118	5976	45386	4705	4137	3265	2402	1658	807	16	15	6	2	1	0	46441	47009	47881	48744	49488	50339	200	201	210	214	215	216
E4_DM1	50_60	UKBB	R18_SYMPTOMS_SIGNS_INVOLVI_EMOTIONAL_STATE	2.97387628941454	3.1764996220298	-12.197010628172	-12.2012599842121	-12.2456642251099	-12.2364253003796	1.00642050429537	0.714190128588306	1959.616792259	2664.47481700664	3174.7285680219	4476.26568027074	0.00312766038626617	8.67967901064959e-06	0.99503385372526	0.996346310770826	0.996922381871579	0.997818886687179	183	49138	156	132	83	48	24	9	3	2	0	0	0	0	48931	48955	49004	49039	49063	49078	231	232	234	234	234	234
E4_DM1	50_60	UKBB	R18_SYMPTOMS_SIGNS_INVOLVI_NERVOUS_MUSCULOS_SYSTEMS	2.64840345040095	-13.1638577558855	2.30696657054217	1.98028882063032	-13.1224443704416	-13.1192282740313	0.586150070634579	1274.51269955152	0.713505965947786	1.00488019382151	2144.92332692232	3290.6946577946	6.23373213030428e-06	0.991759162442819	0.00122376351708315	0.0487614554245185	0.995118645819346	0.996819029703806	692	50672	588	440	286	193	122	55	4	3	3	1	0	0	50504	50652	50806	50899	50970	51037	268	269	269	271	272	272
E4_DM1	50_60	UKBB	R18_SYMPTOMS_SIGNS_INVOLVI_SKIN_SUBCU_TISSUE	-13.5317289137737	1.92324241531885	1.04755154974851	-13.5120993745031	1.45404175348869	-13.5096681102228	1662.21553820047	0.586061598591428	1.0048588657022	1672.16852501982	1.00407750673543	2726.77421351816	0.993504670074342	0.00103205757063945	0.297186297506198	0.993552696401115	0.147578749255477	0.996046936539567	920	50336	745	624	499	378	247	108	5	5	2	1	1	0	50239	50360	50485	50606	50737	50876	267	267	270	271	271	272
E4_DM1	50_60	UKBB	R18_SYMPTOMS_SIGNS_INVOLVI_SPEECH_VOICE	-12.1933070366765	1.99095074622873	-12.1816669516845	2.67175847938035	-12.1647504600527	-12.2093464407051	1550.72007064556	1.0046452445323	1425.70318354552	1.00467720841076	1796.85504283429	2712.01203193677	0.993726300855784	0.0475077817105093	0.993182700413691	0.00782984900383843	0.994598344215946	0.996407974595493	254	50812	214	178	128	90	58	27	2	2	1	1	0	0	50576	50612	50662	50700	50732	50763	274	274	275	275	276	276
E4_DM1	50_60	UKBB	R18_SYMPTOMS_SIGNS_INVOLVI_URINARY_SYSTEM	-13.0752331076402	1.02190794844634	0.222780437354195	0.527659801952199	0.496607875870567	1.2951311005401	858.972156362161	0.585804065992044	1.00496334054497	1.00491059635433	1.00432814450421	1.00400596669769	0.987855108365034	0.0810800444321663	0.824562873387438	0.599526647687906	0.62097587834707	0.197063314167685	2136	48542	1712	1471	1120	840	603	302	4	4	3	2	2	1	48711	48952	49303	49583	49820	50121	251	251	252	253	253	254
E4_DM1	50_60	UKBB	R18_SYNCO_COLLAP	2.70082564407734	1.07376712925123	-14.1740552088126	-14.1753735141846	-14.1797180465773	-14.1938777614735	0.590733000462167	1.00667701734969	2403.57832514469	2852.92631880062	2989.10225203636	4786.76802603048	4.83112933324418e-06	0.286132117111026	0.995294850952082	0.996035556523895	0.996215005470382	0.997634090629399	826	43500	679	581	424	310	206	86	4	1	0	0	0	0	43471	43569	43726	43840	43944	44064	172	175	176	176	176	176
E4_DM1	50_60	UKBB	R18_UNKNO_UNSPE_CAUSES_MORBIDI	2.58684410376925	2.58141086785105	-13.1364824572596	-13.1280161001903	-13.1580239936533	-13.1506725515175	0.720511148789316	0.590956867841999	1941.39324126087	2488.7006588177	2578.06903206983	3312.66633217943	0.000330310027803999	1.25281465550521e-05	0.994601136786489	0.995791139948762	0.995927751163735	0.996832554208286	700	43582	611	480	279	157	112	57	5	3	0	0	0	0	43500	43631	43832	43954	43999	44054	166	168	171	171	171	171
E4_DM1	50_60	UKBB	R18_UNSPE_HAEMATU	-13.5632894778846	1.75021576185822	-13.5506716779069	-13.5452915360188	1.14253995919318	1.9376774678292	1626.7066093853	0.586972600556968	1383.38077635023	1578.94668276039	1.00478169278682	1.00430494013678	0.993347408920427	0.00286589653002176	0.992184582140729	0.99315528095682	0.25549536226195	0.0536847420244961	1097	47158	862	765	604	468	338	172	3	3	1	1	2	1	47161	47258	47419	47555	47685	47851	229	229	231	231	230	231
E4_DM1	50_60	UKBB	R18_UNSPE_URINARY_INCONTINENCE	-12.1694939338034	-12.171174081826	-12.1750404246265	2.9811404444885	-12.125746751182	3.7455512802049	1858.84614971817	1455.54492394092	1688.56245036537	1.0063098332458	1919.16454802844	1.00559838528992	0.994776446688272	0.993328217798551	0.994247063465805	0.00305203463355379	0.994958805507138	0.000195548420029616	219	46697	175	143	109	81	59	26	0	0	1	2	1	1	46510	46542	46576	46604	46626	46659	231	231	230	229	230	230
E4_DM1	50_60	UKBB	RA_CO_MORB	2.62263098937042	1.47381277478984	0.757202268128377	1.91169890559296	2.60520266395737	-12.1522945714236	0.446550009525039	0.601659828987783	1.01404274419407	0.726429431638697	0.598891361427249	1722.13206867678	4.27731100087347e-09	0.0143023666359572	0.455234815284901	0.00849744841468697	1.36111368056874e-05	0.994369742063094	2319	26804	2059	1609	1104	708	408	129	12	8	6	5	3	0	26980	27430	27935	28331	28631	28910	72	76	78	79	81	84
E4_DM1	50_60	UKBB	RHEUMA_COMORB	2.55313303104481	1.52972820638692	1.99253699733191	2.61367032954232	1.29772023004882	-13.2717626551729	0.429439788474166	0.502880962620084	0.468181759571725	0.420982785313814	0.739149403179674	1686.8937753108	2.76011190954457e-09	0.00235067298364402	2.08205291776705e-05	5.34937681724284e-10	0.0791406585067994	0.99372264843892	7614	29729	6123	5413	4228	3036	2086	884	20	14	14	10	2	0	31142	31852	33037	34229	35179	36381	58	64	64	68	76	78
E4_DM1	50_60	UKBB	RHEUMA_ENDPOINTS	0.333921060708761	0.718999532217647	0.512216612604937	0.890222995266489	-0.0696648956963053	1.07289399291587	0.715618317806333	0.458311587222061	0.586030279196517	0.585985805638266	1.00439164643324	1.00450419767689	0.64077253399438	0.116694388639791	0.382093954851743	0.128715012998798	0.944702836889272	0.285483012501321	4742	46113	3960	3454	2592	1795	1148	440	11	10	6	4	2	1	46660	47166	48028	48825	49472	50180	224	225	229	231	233	234
E4_DM1	50_60	UKBB	RHEUMA_NOS	2.12782555026262	1.64563061840429	1.9783895270874	-12.4344986355972	-12.4238556976634	-12.4058543880529	1.00550112312427	1.00451792837959	1.00485378858543	1703.80285126351	1884.48711697606	3280.93426488699	0.0343291478135774	0.101373887154114	0.0489722453749206	0.994177022062969	0.994739825626733	0.996983049554293	394	50679	329	271	202	135	82	33	3	2	1	0	0	0	50465	50523	50592	50659	50712	50761	276	277	278	279	279	279
E4_DM1	50_60	UKBB	RHEUMA_OTHER_WIDE	2.04857830830367	1.57002729658134	1.9148186509597	2.37974484606946	-11.4698843088132	-11.4507738579825	1.00550562425176	1.0045736193557	1.00476839797753	1.0046751782275	1127.48481281112	1936.36670505705	0.0416138428131739	0.11808099168453	0.0566850677044736	0.0178521311894815	0.991883273590308	0.995281708574552	427	50648	358	294	216	144	89	35	3	2	2	1	0	0	50437	50501	50579	50651	50706	50760	277	278	278	279	280	280
E4_DM1	50_60	UKBB	RHEU_ARTHRITIS_OTH	1.05874945198986	1.67406655509869	-13.1303507699134	1.52763112609737	-13.1218662114282	3.09134566659564	1.00698704643611	0.587499070834495	1145.39998224721	1.00602389044414	1705.75294627276	1.00546744918617	0.293073424409978	0.00437908285119263	0.990853610209529	0.128892443810291	0.993862164377239	0.0021083041776002	1278	42931	1129	947	648	399	219	77	4	4	1	1	1	1	42879	43061	43360	43609	43789	43931	197	197	200	200	200	200
E4_DM1	50_60	UKBB	SLEEP	1.82460781649488	1.2567193533199	1.45839554852972	-13.2091922151794	1.08677472456955	2.63628830397012	0.715414637172917	0.714113595010882	0.714242069608075	1258.91389788842	1.00442187005695	0.712781773848825	0.0107593206464221	0.0784364388133298	0.0411635817819204	0.991628325683102	0.279256836321977	0.000216799562824969	1078	49362	821	738	618	462	331	170	5	5	4	2	3	2	49352	49435	49555	49711	49842	50003	262	262	263	265	264	265
E4_DM1	50_60	UKBB	SLE_COMORB	2.30483436626461	1.5515468333727	0.824243787453426	1.97408937652834	2.67206460638971	-12.1849166757972	0.53327230733729	0.602900901599365	1.01480376595373	0.727465685349269	0.60046188693922	1786.92068573694	1.54579849086709e-05	0.0100684640613556	0.416665477361454	0.00665458481198259	8.58641571743484e-06	0.994559309976717	2159	26554	1908	1528	1065	685	400	127	10	8	6	5	3	0	26727	27107	27570	27950	28235	28508	68	70	72	73	75	78
E4_DM1	50_60	UKBB	SMOKING	2.68581498717415	1.7007468262284	2.29970546733203	2.17393368627291	-15.127723521737	-15.1522370166402	0.638503801503922	0.755916810530321	0.636039665786425	0.755446885631231	4161.13465489174	6949.35108005647	2.59448177992797e-05	0.0244544880954461	0.000299579206080659	0.00400612476777812	0.997099312699258	0.998260308587276	2682	25960	2021	1815	1535	1191	856	390	9	6	5	2	0	0	26592	26798	27078	27422	27757	28223	20	23	24	27	29	29
E4_DM1	50_60	UKBB	SMOKING_DEPEND	2.64458189613836	0.960705981454545	2.77066742507462	2.5989385908893	-14.8613527646815	-15.0050496683256	0.633402039783311	1.03202190202147	0.51434383887732	0.630439807248522	3817.28078367508	10147.2137796183	2.97720860619154e-05	0.351906902192492	7.17231415484995e-08	3.74910455023494e-05	0.99689370139595	0.998820139856986	2631	26174	2051	1843	1545	1147	778	258	10	7	8	3	0	0	26720	26928	27226	27624	27993	28513	24	27	26	31	34	34
E4_DM1	50_60	UKBB	SPONDYLOARTHRITIS	-13.148539694627	-13.1271728515663	-13.1181607531704	-13.0940069589242	2.9644147906123	-13.0269478313818	2505.00127688554	1956.58721565843	2372.72751385756	2789.89795236225	1.00474376615221	5226.23258622716	0.995811990699066	0.99464685760828	0.995588737203271	0.996255250975343	0.00317343556464337	0.998011188822079	261	47362	220	182	129	91	60	22	1	1	1	1	1	0	47160	47198	47251	47289	47320	47358	242	242	242	242	242	243
E4_DM1	50_60	UKBB	SPONDYLOPATHY_FG	-12.5504958983547	-12.5394015623694	-12.5241775480697	-12.513906028518	3.76231848929119	-12.5123948620923	2529.83406284461	2006.38578079083	2388.59296383175	2925.5438216781	1.00655933757561	6763.27956572959	0.996041714364191	0.995013456597879	0.995816448316725	0.996587088563191	0.000185636789962609	0.998523875748875	187	41322	164	129	95	65	35	8	1	1	1	1	1	0	41171	41206	41240	41270	41300	41327	173	173	173	173	173	174
E4_DM1	50_60	UKBB	SPONDYLOPATH_COMORB	2.03320628433366	1.14798653520553	0.747699081253402	2.25293679978495	2.72382777755977	-13.1498754050751	0.60818872346564	0.729123464973476	1.01533728774921	0.603319113192023	0.527785940902247	2381.33764467987	0.000828624906471131	0.115377718686639	0.461484486874339	0.000188284826070174	2.45821879380781e-07	0.995594060647712	2331	26268	1979	1627	1215	826	528	203	9	8	8	7	4	0	26543	26895	27307	27696	27994	28319	68	69	69	70	73	77
E4_DM1	50_60	UKBB	ST19_ADVER_EFFEC_NOT_ELSEW_CLASSIFIED	-12.0162445749867	-12.0337507848577	-12.0132897082873	-12.0441796822347	-12.0877396981657	-11.9874881633632	2210.0520195204	1572.36211454239	1728.89882569842	2001.44471731565	2000.50659099254	4202.01304951615	0.995661853792176	0.993893613856463	0.994455927027876	0.995198564850451	0.995178940056175	0.997723800796875	121	50857	90	88	74	55	42	16	0	0	0	0	0	0	50612	50614	50628	50647	50660	50686	276	276	276	276	276	276
E4_DM1	50_60	UKBB	ST19_COMPLICATIO_CARDIAC_VASCULAR_PROSTHET_DEVICES_IMPLANTS_GRAFTS	2.88900624589977	-12.2262796030973	-12.2137249837092	3.3898091906323	-12.1822374177412	-12.24282582232	1.0081170970095	1570.97708499574	1970.63420898924	1.00527354147875	2693.51395672602	4486.23919820209	0.00416029582504623	0.99379044968316	0.995054850788944	0.000746172229334064	0.996391336310294	0.997822597247264	192	47294	171	130	84	56	32	14	1	0	1	1	0	0	47097	47138	47184	47212	47236	47254	217	218	217	217	218	218
E4_DM1	50_60	UKBB	ST19_COMPLICATIO_GENITO_PROSTHET_DEVICES_IMPLANTS_GRAFTS	-12.5768587918439	2.75006530055337	-12.5155960768734	-12.4953598959766	-12.4662795998271	4.27251621492011	2559.23423348854	1.00586190239897	2535.7945064908	2824.729000272	2790.97158410839	1.00732510886794	0.99607896732109	0.00625627034713494	0.996061999381013	0.996470520808553	0.996436144672362	2.22083185086423e-05	163	47210	132	108	73	57	38	19	1	1	0	1	1	1	47021	47045	47080	47096	47115	47134	219	219	220	219	219	219
E4_DM1	50_60	UKBB	ST19_COMPLICATIO_INTERNAL_ORTHOPA_PROSTHET_DEVICES_IMPLANTS_GRAFTS	-13.9832566642702	-13.9905782356129	-13.9994085471682	-14.0215633319915	-14.0267868689934	-14.0694852112227	3215.70450143265	2531.86865406925	3086.9554788401	3675.77172614799	4110.91318420959	6842.55538408626	0.996530468071221	0.995591078729656	0.996381589002715	0.9969564046403	0.997277555019376	0.998359411581176	407	47504	345	303	206	145	85	39	0	0	0	0	0	0	47353	47395	47492	47553	47613	47659	213	213	213	213	213	213
E4_DM1	50_60	UKBB	ST19_COMPLICATIO_OTHER_INTERNAL_PROSTHET_DEVICES_IMPLANTS_GRAFTS	2.66336226547569	2.27173841830939	-12.1094619645779	-12.0903571218817	2.92792278455405	-12.0732464846275	1.00950237564595	1.00649146487395	1440.21662030154	1766.79052430394	1.00583100011698	3245.55750706271	0.00833247449101663	0.0240026627891467	0.99329139883347	0.994540023924634	0.00360332781362727	0.997031932193132	269	47290	220	173	143	98	71	28	1	1	0	1	1	0	47122	47169	47199	47244	47271	47314	216	216	217	216	216	217
E4_DM1	50_60	UKBB	ST19_COMPLICATIO_PROCED_NOT_ELSEW_CLASSIFIED	1.2058672151175	1.37065419148713	1.66399541861099	-13.1383877381437	2.41489275526724	-13.1431499121549	1.0069852162842	0.714875764133063	0.715100719774833	1344.9460851701	0.586042885047775	2148.56763617927	0.231110791951624	0.0551957647646765	0.0199685370599698	0.992205821392151	3.77762629677783e-05	0.995119236268249	1124	48061	881	764	577	448	313	144	4	5	3	3	3	0	48067	48184	48371	48500	48635	48804	233	232	234	234	234	237
E4_DM1	50_60	UKBB	ST19_COMPLICATIO_SURGI_MEDICAL_CARE_NOT_ELSEW_CLASSIFIED	0.470950011396233	1.37872812256796	0.994540147896299	0.637850242940737	1.39472773739552	1.57099715592268	1.00619960701936	0.509191398895007	0.713865018231687	1.00491166500428	0.71336055123804	1.00425547540112	0.63975005268223	0.00677550145226672	0.163566347873348	0.525602796277288	0.0505652266116591	0.117737709114243	2004	48992	1616	1379	1015	758	508	239	5	7	4	4	3	1	49122	49359	49723	49980	50230	50499	253	251	254	254	255	257
E4_DM1	50_60	UKBB	ST19_EFFEC_FOREI_BODY_ENTERING_NATURAL_ORIFI	-12.0241884792376	-12.0396385790646	-12.0392963481754	-12.0465845592715	-12.0235230657526	-11.9920416928362	2246.53153958739	1859.65087488428	2122.40586024532	2476.76092975505	2793.56552761694	3651.0320315954	0.995729475251967	0.994834420394025	0.995474043233609	0.996119227408165	0.996565910587333	0.997379303267638	101	50940	80	65	48	36	27	11	0	0	0	0	0	0	50682	50697	50714	50726	50735	50751	279	279	279	279	279	279
E4_DM1	50_60	UKBB	ST19_FRACT_FEMUR	-11.9871321109362	-11.9911705392288	-12.0276179916417	-12.0545454681457	-12.0899267829485	-12.1442521589121	1691.80099936751	1397.47243945395	1727.29566610295	2195.02261665942	2906.48896244804	5279.0819604562	0.994346694666292	0.993153745172164	0.994444163014231	0.995618228578858	0.996681102791624	0.998164509885192	156	50704	143	111	73	49	21	6	0	0	0	0	0	0	50441	50473	50511	50535	50563	50578	276	276	276	276	276	276
E4_DM1	50_60	UKBB	ST19_FRACT_FOOT_ANKLE	-12.0094712222051	-12.035911246586	-12.0643596177155	-12.0552429968945	-12.0855357355198	-12.0022365177166	2128.12944398408	1752.4161918961	1953.43391528608	2239.70921896647	2475.09955328956	4267.71998469663	0.995497397566517	0.994520027660641	0.995072315983341	0.995705404193416	0.996104066181149	0.997756088350844	106	50768	87	72	55	47	25	11	0	0	0	0	0	0	50509	50524	50541	50549	50571	50585	278	278	278	278	278	278
E4_DM1	50_60	UKBB	ST19_FRACT_FOREA	-13.9443699195006	1.13380790748234	-13.9561271688056	-13.9648691130956	-13.9717845630301	-13.9549921301727	2354.82315244391	1.00442618003714	2247.82556878471	2640.63337077074	2892.84808367281	4672.02627528971	0.995275257747316	0.258977324837429	0.995046187297587	0.995780443569045	0.996146417811448	0.997616782193786	625	50243	533	452	309	228	146	55	1	1	0	0	0	0	50058	50139	50282	50363	50445	50536	276	276	277	277	277	277
E4_DM1	50_60	UKBB	ST19_FRACT_LOWER_LEG_INCLU_ANKLE	1.93126096084058	-13.4826670286433	-13.4992111417393	-13.5006208570008	-13.495151551599	-13.5169323487227	1.00707678567977	1725.2705475125	1991.16444249389	2246.96672807184	2330.51190823556	3681.18004174119	0.0551503456319099	0.993764744677167	0.994590738255955	0.995206038435447	0.99537976491109	0.997070252670915	491	49962	387	338	262	202	139	60	1	0	0	0	0	0	49796	49845	49921	49981	50044	50123	269	270	270	270	270	270
E4_DM1	50_60	UKBB	ST19_FRACT_LUMBAR_SPINE_PELVIS	-13.0402811066165	-13.027584110776	-13.0381712040425	-13.0371042789161	-13.0727090220734	-13.0898866445393	2953.95151454526	2390.47545319367	2671.57267598852	3136.43393952663	3385.40862456638	4871.5077845977	0.996477733260649	0.995651719928874	0.996106071040944	0.99668347095204	0.996918987356724	0.997856062978844	151	50647	127	109	85	60	38	18	0	0	0	0	0	0	50396	50414	50438	50463	50485	50505	275	275	275	275	275	275
E4_DM1	50_60	UKBB	ST19_FRACT_RIBS_STERNUM_THORACIC_SPINE	2.45131381314978	2.79445886635385	-12.2398918264513	-12.2509573761369	-12.2276168439577	-12.1688025402473	1.00764063118837	0.714141434334211	1460.77375118855	1709.27285096824	1843.09887621585	3702.50256991504	0.0149856259266021	9.11441436572239e-05	0.99331456604329	0.994281330771683	0.994706656678117	0.997377643362293	246	50692	204	165	126	90	58	22	3	2	0	0	0	0	50455	50494	50533	50569	50601	50637	276	277	279	279	279	279
E4_DM1	50_60	UKBB	ST19_FRACT_SHOUL_UPPER_ARM	-13.1953902771447	-13.2047876882502	-13.2244109016135	2.3538346698814	-13.2612411272323	-13.2948665883555	2283.05907812763	1751.9322161246	1997.96439134528	1.00447372278562	2723.12305098434	4960.44645055259	0.99538849447201	0.993986184870144	0.994718886740073	0.0191113855958125	0.996114425410694	0.997861531982117	312	50572	266	229	178	120	72	27	0	0	1	1	0	0	50346	50383	50434	50492	50540	50585	272	272	271	271	272	272
E4_DM1	50_60	UKBB	ST19_FRACT_SKULL_FACIAL_BONES	-13.2022988218482	2.80880443425792	-13.2072751028639	-13.1981732833982	-13.1813800944083	-13.1812328020235	2833.7118292805	0.715921833740965	2301.36885464748	2651.10591319881	2961.96060956847	4289.17875226575	0.996282659309439	8.73299388321981e-05	0.995421062977296	0.996027855717619	0.996449248879654	0.997547995502557	224	49493	171	156	137	104	63	29	2	2	0	0	0	0	49284	49299	49318	49351	49392	49426	260	260	262	262	262	262
E4_DM1	50_60	UKBB	ST19_FRACT_WRIST_HAND_LEVEL	-13.0949926981492	-13.0927969732708	-13.0963316407403	-13.1280593451846	-13.1351900871952	-13.1305391949044	2107.35324347926	1595.75727704131	1680.18487951404	1954.5753110087	2090.91113736295	3320.0951901455	0.995042015243502	0.993453626370703	0.993780889747067	0.99464098566578	0.994987689216444	0.996844479875478	344	49888	257	235	209	163	111	50	0	0	0	0	0	0	49701	49723	49749	49795	49847	49908	274	274	274	274	274	274
E4_DM1	50_60	UKBB	ST19_INJURI_ABDOMEN_LOWER_BACK_LUMBAR_SPINE_PELVIS	-12.5524945760331	1.88911433538032	-12.5421448174793	-12.5460970940469	-12.5629877821422	-12.5720358257341	1703.57088261038	1.00504221653522	1511.19323475615	1746.46978297139	1742.60331541621	2768.77233653927	0.994120966085087	0.0601575943616876	0.993378034922992	0.994268294149698	0.994247843401435	0.996377095118386	293	50780	237	203	165	121	86	38	1	1	0	0	0	0	50560	50594	50632	50676	50711	50759	275	275	276	276	276	276
E4_DM1	50_60	UKBB	ST19_INJURI_ANKLE_FOOT	-13.0062847721403	-13.0042019653876	-13.0248441128805	-13.0313809552397	-13.0714128824506	-13.0517028737534	2472.48683548793	2020.91281285998	2357.26104574681	2664.20363714718	2972.58930823458	5392.7570100196	0.995802822565737	0.994865795148148	0.995591379595581	0.996097334278175	0.996491461203001	0.998068939129024	205	50837	175	149	102	86	50	16	0	0	0	0	0	0	50587	50613	50660	50676	50712	50746	280	280	280	280	280	280
E4_DM1	50_60	UKBB	ST19_INJURI_ELBOW_FOREA	1.39711149615077	0.918564146360133	-13.0645585462745	1.57766012930106	-13.0675523052365	-13.0599361063235	1.00536708025783	1.00434529115271	1282.52007069687	1.00477849771055	1654.1863607058	2619.10430985479	0.164634237998015	0.360406917464525	0.991872385064425	0.116378558636306	0.993697028317227	0.996021434441194	763	50338	641	551	390	283	180	74	3	2	1	1	0	0	50179	50269	50430	50537	50640	50746	278	279	280	280	281	281
E4_DM1	50_60	UKBB	ST19_INJURI_HEAD	-13.5692072449246	1.86430431117245	-13.5775401245345	1.35970489803778	1.3812031910821	-13.5689979949875	1723.3783118539	0.585743155543753	1511.43725969041	1.00449165256054	1.00397462176385	2547.32036451599	0.993717833730722	0.00145857470493349	0.992832541432183	0.175856083422882	0.168903640957358	0.995749869958495	843	50170	658	590	444	332	229	124	5	5	2	2	1	0	50077	50145	50291	50403	50506	50611	273	273	276	276	277	278
E4_DM1	50_60	UKBB	ST19_INJURI_HIP_THIGH	2.4302071843365	-13.1664890783587	-13.1973696440814	-13.2122017213635	-13.244416475262	-13.2603793554969	1.00483927930348	1938.69759941315	2278.37956833907	2811.94097218155	3350.4053888931	5599.1748809841	0.0155845011598908	0.994581280957571	0.995378329956676	0.996251068893802	0.996845907681872	0.998110392639494	261	50814	227	183	134	93	48	19	1	0	0	0	0	0	50570	50614	50663	50704	50749	50778	277	278	278	278	278	278
E4_DM1	50_60	UKBB	ST19_INJURI_KNEE_LOWER_LEG	2.15916044524152	0.939710108483061	-13.6296916208503	-13.6354289939891	1.45916413571727	2.18660341584627	0.716147073737323	1.00503097676646	1657.79641451671	1863.75393110013	1.00431708715728	1.00449361214065	0.0025700644703501	0.349785148340115	0.993440208999647	0.994162640765808	0.14625377725019	0.0294938790064285	774	50199	596	526	407	326	228	107	4	2	1	1	1	1	50096	50166	50285	50366	50464	50585	277	279	280	280	280	280
E4_DM1	50_60	UKBB	ST19_INJURI_SHOUL_UPPER_ARM	1.90509754255186	1.3747207054472	-13.2265359861538	2.62605209532088	-13.2662893599833	-13.3053751979529	1.0057035307824	1.00474295831512	1669.52356024436	0.71359019567338	2104.67922671034	3517.45515616826	0.0581860789762157	0.171239705375286	0.993678952058265	0.000233182465169522	0.99497077880845	0.996981872502191	465	50682	373	323	252	181	121	54	3	2	2	2	0	0	50495	50545	50616	50687	50747	50814	276	277	277	277	279	279
E4_DM1	50_60	UKBB	ST19_INJURI_THORAX	2.17670133521905	2.47276155180861	-12.237244687207	-12.2478885846831	-12.2366491521948	-12.2167098110104	1.00676611049607	0.713874318540539	1246.18157100235	1491.87618214335	1596.34518555742	2798.62242782449	0.0306125872858633	0.000532481191328665	0.992165064937093	0.993449663218471	0.993883943203888	0.996517038851723	329	50760	273	224	172	121	76	32	3	2	0	0	0	0	50536	50585	50637	50688	50733	50777	277	278	280	280	280	280
E4_DM1	50_60	UKBB	ST19_INJURI_WRIST_HAND	1.97869966489623	0.725360147284818	-13.6348816458518	-13.6449667438621	-13.6444487596923	-13.6574918210311	0.715818903350584	1.00512988525803	1440.48244959745	1636.18662187587	1668.64944309108	2564.19588037554	0.00570544771560922	0.470504694116755	0.992447739223686	0.993346124483107	0.993475817383967	0.995750305027735	877	50226	662	597	504	397	288	135	3	1	0	0	0	0	50162	50227	50320	50427	50536	50689	276	278	279	279	279	279
E4_DM1	50_60	UKBB	ST19_INJURY_MUSCLE_TENDON_WRIST_HAND_LEVEL	-12.11213064898	-12.1168702468748	-12.1067709314871	-12.1173620608505	-12.1025961189555	-12.1190542045114	2305.37074528088	1640.82872656874	1773.60803387052	1920.32270901133	1869.19839296595	2630.58453481803	0.9958080332184	0.994107992095206	0.994553627178796	0.994965329576646	0.994833931403293	0.996324173616788	116	49783	80	79	73	59	47	29	0	0	0	0	0	0	49548	49549	49555	49569	49581	49599	271	271	271	271	271	271
E4_DM1	50_60	UKBB	ST19_INJURY_OTHER_UNSPE_INTRAT_ORGANS	-12.0891641103084	-12.0670408765892	-12.0874645631752	-12.1387260046389	-12.1373803450096	-12.1029752731404	2153.61441761733	1707.07332962739	1842.8732185433	2382.53642068682	2743.42191231229	4622.87000903271	0.995521154269447	0.994359922763905	0.994766687091762	0.995934895231176	0.996470030092562	0.997911088553285	117	50533	96	77	66	41	24	11	0	0	0	0	0	0	50280	50299	50310	50335	50352	50365	274	274	274	274	274	274
E4_DM1	50_60	UKBB	ST19_INJURY_POISO_CERTA_OTHER_CONSE_EXTER_CAUSES	0.934904883549169	1.21647507705372	-0.037939275231129	0.251548572068581	0.688489065633591	0.443620999066752	0.513435802679636	0.349515275754398	0.714905432967161	0.714667900844651	0.585755160610743	1.00461152046339	0.0686251298668458	0.000500547464223365	0.957676976957418	0.724853508917279	0.239839877918087	0.658789813616967	5513	45082	4330	3811	2992	2286	1606	742	15	14	6	5	3	1	46024	46543	47362	48068	48748	49612	226	227	235	236	238	240
E4_DM1	50_60	UKBB	ST19_INTRACRATRAUMA	-14.2533709522797	6.37162225611444	-14.143053341875	-14.4623130588539	-14.2288080259914	-14.441766224465	38865.959636589	1.41578883870513	41932.0640498436	50424.7405431171	41773.830760268	77472.2761562514	0.999707390619616	6.78243177711496e-06	0.999730885565835	0.999771158839477	0.99972822827554	0.999851264700017	138	20902	112	92	65	47	26	14	1	1	0	0	0	0	20925	20945	20972	20990	21011	21023	2	2	3	3	3	3
E4_DM1	50_60	UKBB	ST19_INTRACR_INJURY	-12.1764317206383	2.72183638423956	-12.1769966258256	-12.1907989075431	-12.1932674102186	-12.2183164929535	2229.70015572694	1.00558344141522	2058.33976628896	2412.64805245956	2947.96822937141	3674.86056057389	0.995642760054098	0.00679508153821874	0.995279797295257	0.995968409552218	0.996699831437909	0.997347167881168	138	49491	112	92	65	47	26	14	1	1	0	0	0	0	49259	49279	49306	49324	49345	49357	257	257	258	258	258	258
E4_DM1	50_60	UKBB	ST19_OPEN_WOUND_HEAD	2.26730588361498	1.6674348797273	-12.6793371508655	-12.6784654722613	-12.6584159588539	-12.6216754380711	1.00658436642729	1.00549464251797	1471.37152201969	1804.14200675963	1835.0874053425	2852.5413617097	0.0242922857118035	0.0972522915499838	0.993124427110761	0.994392975411255	0.994496243321988	0.996469601724923	333	49664	262	241	196	135	89	43	2	1	0	0	0	0	49471	49492	49537	49598	49644	49690	262	263	264	264	264	264
E4_DM1	50_60	UKBB	ST19_OPEN_WOUND_WRIST_HAND	2.02986024741015	1.53383767117845	-12.612359746833	-12.6021163110151	-12.5863510961608	-12.6120541193832	1.00582365255961	1.0050561977213	1331.45386154998	1535.91265704054	1612.57833531849	2527.34895823829	0.0435800677370224	0.126979658329658	0.99244205382275	0.993453455069196	0.99377248656174	0.996018388571196	390	49962	309	269	213	161	115	46	2	1	0	0	0	0	49768	49808	49864	49916	49962	50031	273	274	275	275	275	275
E4_DM1	50_60	UKBB	ST19_OTHER_UNSPE_EFFEC_EXTER_CAUSES	-13.0140628967099	-13.0252790001158	-13.0038934938404	-13.0325606523557	-13.0727941723497	-12.9535839602106	3243.63266130867	2361.99253237024	2583.43638416708	3026.61314911475	3094.12884943633	6099.69427525118	0.996798746009801	0.995600063845008	0.995983813614008	0.996564329074757	0.996628922028856	0.998305577884082	150	50884	117	105	87	65	47	18	0	0	0	0	0	0	50638	50650	50668	50690	50708	50737	279	279	279	279	279	279
E4_DM1	50_60	UKBB	ST19_OTHER_UNSPE_INJURI_HEAD	-12.1859185910936	-12.1995395175158	-12.2184210772562	3.07713444380331	-12.1898520659807	-12.1438112308457	2225.22238035522	1718.27246814441	2079.1003038917	1.00672735338043	1855.42473893954	2474.22183671739	0.995630590546244	0.994335157762652	0.995311032660893	0.00223883849465921	0.994758060194748	0.99608389173342	146	49444	105	91	63	61	53	36	1	1	1	1	0	0	49227	49241	49269	49271	49279	49296	257	257	257	257	258	258
E4_DM1	50_60	UKBB	ST19_POISO_DRUGS_MEDICAM_BIOLO_SUBST	-13.1914812298747	-13.1686461299776	-13.1655870734215	2.41749728600829	-13.1374120867089	-13.1114575024477	2528.27726352529	1819.2305093491	2034.33594484351	1.00492570343843	2277.93825297585	3257.24564169157	0.995836994777298	0.994224498971387	0.994836376282966	0.0161438211538878	0.995398435338757	0.99678826763154	303	50618	223	209	178	123	99	53	1	1	1	1	0	0	50426	50440	50471	50526	50550	50596	271	271	271	271	272	272
E4_DM1	50_60	UKBB	ST19_SEQUEL_INJURI_LOWER_LIMB	-12.008239667111	-12.0220933793248	-12.0212494888173	-12.0224755747276	-12.0461427754047	-12.0911465774143	2414.67332585217	1864.90715469281	2068.5126788629	2092.87944024468	1918.58576830657	2817.64616674091	0.996032113562406	0.9948564858929	0.99536308601055	0.995416604175919	0.994990389094249	0.996576110342793	100	50618	65	63	52	49	41	27	0	0	0	0	0	0	50376	50378	50389	50392	50400	50414	277	277	277	277	277	277
E4_DM1	50_60	UKBB	ST19_SEQUEL_INJURI_POISO_OTHER_CONSE_EXTER_CAUSES	-13.0273314342851	-13.0206857071568	-13.0266224568794	-13.0280757626306	-13.0422102959402	-13.0814336046159	2366.52472535065	1835.00112560446	2040.23938575539	2168.11077069478	2193.84140791012	3344.96841836609	0.995607798214851	0.994338468368038	0.994905661369115	0.995205578011447	0.99525666855375	0.99687965744502	263	50737	191	173	142	122	92	48	0	0	0	0	0	0	50529	50547	50578	50598	50628	50672	280	280	280	280	280	280
E4_DM1	50_60	UKBB	ST19_SUPERF_INJURY_HEAD	-12.1751600018772	2.6338466802128	-12.1808301699708	2.73263498552021	2.80371105477518	-12.2853818805694	1464.67406109495	0.713885018332108	1461.29506132719	1.00473697177756	1.00419768986423	2765.43607998927	0.993367629989799	0.000224734937095315	0.993349198228858	0.00653309729866044	0.005238479018203	0.99645542908958	279	49673	232	195	123	86	56	30	4	4	2	2	1	0	49451	49488	49560	49597	49627	49653	265	265	267	267	268	269
E4_DM1	50_60	UKBB	ST19_TOXIC_EFFECT_ALCOHOL	-12.1483530717744	2.67101020948429	-12.1339474930681	3.21805461593193	-12.0835236185955	-12.0522464706478	2328.43653766586	1.00639572864225	1792.74092273847	1.00458330071734	2059.77790813163	2760.77147756866	0.995837146848158	0.00795354076233319	0.994599657248661	0.00135828123826871	0.99531930039781	0.996516817521581	126	50846	88	90	78	57	43	25	2	2	1	1	0	0	50604	50602	50614	50635	50649	50667	278	278	279	279	280	280
E4_DM1	50_60	UKBB	ST19_TOXIC_EFFECT_ETHAN	-12.1512162354603	2.74684045019298	-12.1378389520579	3.30428338125009	-12.1007481317286	-12.0717919490826	2391.01614183335	1.00638016708495	1881.76793289706	1.00447286319342	2202.41231423506	3090.11005316	0.995945144022052	0.00634446375367582	0.994853495493735	0.00100340742011113	0.995616192540533	0.996883000361698	114	50918	83	84	72	51	38	21	2	2	1	1	0	0	50669	50668	50680	50701	50714	50731	278	278	279	279	280	280
E4_DM1	50_60	UKBB	ST19_TOXIC_EFFEC_SUBST_CHIEF_NONME_SOURCE	-12.1366149652439	2.49934160244346	-12.1287427903596	2.97739064833918	-12.1003184380954	-12.07967969996	2122.65647452621	1.00602461998341	1610.68272669116	1.00454964998886	1848.2320185565	2560.66055460025	0.995437997125044	0.0129779356393072	0.993991836506374	0.00303761145773102	0.994776311526307	0.996236067226129	153	50869	107	108	96	73	54	30	2	2	1	1	0	0	50635	50634	50646	50669	50688	50712	278	278	279	279	280	280
E4_DM1	50_60	UKBB	THYROID_DISORDER_IBD	-14.4801337579199	-14.6997933894637	7.23225949777151	-14.2115567050335	-13.7920327735445	-12.8770007052303	58681.548824449	45265.6508497615	1.41462774566073	68402.3436656678	62878.9948184141	85937.976991667	0.999803115710509	0.999740890989832	3.17952564108265e-07	0.999834228171278	0.999824990047064	0.999880444474336	296	21067	241	198	136	99	81	38	1	1	1	0	0	0	21119	21162	21224	21261	21279	21322	2	2	2	3	3	3
E4_DM1	50_60	UKBB	THYROTOXICOSIS	1.03484710221994	1.15907514081976	24.0212084419791	1.36387640495154	1.71316684110151	1.36387640495154	138719.928613345	92235.7640612162	4197.49986165406	203772.190794361	171133.862422894	203772.190794361	0.999994047801683	0.999989973432008	0.99543393749485	0.999994659644566	0.99999201263062	0.999994659644566	210	20949	170	142	97	72	56	26	1	1	1	0	0	0	20988	21016	21061	21086	21102	21132	0	0	0	1	1	1
E4_DM1	50_60	UKBB	TONGUEABNORMALITY	-12.5600915795022	-12.5549028616998	2.27575344665894	-12.5628339031807	-12.5733477376541	-12.5464558711533	2008.62412411024	1496.67719623107	1.00431662856743	1903.34970361331	1988.67305773266	3455.7207760629	0.995010794839552	0.993307009888403	0.0234530923374467	0.994733695856144	0.994955423586496	0.997103179889629	228	50743	183	163	132	102	69	28	1	1	1	0	0	0	50507	50527	50558	50588	50621	50662	280	280	280	281	281	281
E4_DM1	50_60	UKBB	TRAUMBRAIN_NONCONCUS	-12.1942770880446	2.94369953743919	-12.1984606969783	-12.1869402140106	-12.2038467816673	-12.3000584927871	2420.53624978537	1.0049401476975	2307.27818769955	2679.70704332928	3375.72324836908	4106.99331783582	0.995980401341372	0.0033980428756319	0.995781645158607	0.996371342925361	0.997115510069135	0.997610414398612	110	50948	90	70	48	35	20	11	1	1	0	0	0	0	50686	50706	50728	50741	50756	50765	281	281	282	282	282	282
E4_DM1	50_60	UKBB	ULCERNAS	-13.200751303825	-13.1998024810908	-13.1950631630865	2.64056051476159	-13.2036443058598	-13.1533052613564	2804.47281983655	2040.10149501525	2340.22464477056	1.00536633555799	2647.53168349281	5453.14771252729	0.996244343433112	0.994837587664933	0.995501251806474	0.00862766070534426	0.996020844497027	0.998075458511613	241	48224	194	182	137	102	77	31	0	1	1	1	0	0	48031	48043	48088	48123	48148	48194	240	239	239	239	240	240
E4_DM1	50_60	UKBB	VIRALPNEUMONAS	-11.0576329632198	-11.0432296547874	-10.8292595229578	NA	NA	NA	1244.90019701064	1401.69578456296	12957.2825655992	0	0	0	0.992913007299665	0.993713948926628	0.999333155086443	NA	NA	NA	108	43931	108	76	1	0	0	0	0	0	0	0	0	0	43706	43738	43813	43814	43814	43814	225	225	225	225	225	225
E4_DM1	50_60	UKBB	VIT_DEF	-13.6123044735157	-13.5844280818819	1.90316917199723	2.39247242794701	-13.5654676869242	-13.5612498002678	2420.49755333107	1939.43678053429	1.00721138724451	1.00729969127044	3142.5714131764	5635.18857103999	0.995512910016445	0.994411410097401	0.0588191138740278	0.0175425481079241	0.996555800269812	0.998079868799362	588	46379	492	417	298	195	121	45	1	2	2	1	0	0	46281	46356	46475	46578	46652	46728	193	192	192	193	194	194
E4_DM1	50_60	UKBB	VOCALCORDDYS	24.3119138641137	-15.0747009127335	-14.5650970573457	-14.9672266667477	-14.758439088417	-15.4216419092979	6718.43469894889	66895.3113717113	84668.3209805404	126790.858518899	114222.134534623	159133.996146842	0.997112711628671	0.999820198594363	0.999862743634493	0.999905812460084	0.999896906753622	0.999922677176089	143	24743	119	97	66	50	33	14	1	0	0	0	0	0	24765	24787	24818	24834	24851	24870	1	2	2	2	2	2
E4_DM1	50_60	UKBB	VWXY20_ACCIDENTS	1.2888472956183	1.31614240893841	-14.2348886908853	0.604486185660702	-0.0510364655321279	0.786178836521937	0.5120353422478	0.391199714618441	1024.16782423169	0.714094371809319	1.00452067862317	1.00434028452579	0.0118323183675164	0.000767173201265072	0.988910575037891	0.397269735258925	0.959479484701405	0.433755525489798	3725	47445	2946	2580	2004	1520	1063	476	13	9	3	3	1	1	47959	48325	48901	49385	49842	50429	252	256	262	262	264	264
E4_DM1	50_60	UKBB	VWXY20_COMPLICATIO_MEDICAL_SURGI_CARE	0.360020542694355	1.67081329512357	0.212729746653439	0.543267057473202	1.26830085492071	1.50094277592377	1.00567859262213	0.419910008206074	1.00486572066156	1.00496910977963	0.713370626598664	1.00432357478225	0.720352535950998	6.92117211791167e-05	0.832341341533661	0.588796518904083	0.0754204603323323	0.135049872692002	2427	48754	1959	1600	1172	862	597	281	9	9	3	3	3	1	48968	49327	49755	50065	50330	50646	245	245	251	251	251	253
E4_DM1	50_60	UKBB	VWXY20_DRUGS_MEDICAM_BIOLO_SUBST_CAUSI_ADVER_EFFEC_THERAPE_USE	1.65792070538787	2.38241810529704	2.35486727652888	2.07188324088194	-12.097040817248	-12.114753721268	1.00685570430617	0.586829449869795	0.71479706908267	1.00529753238252	1319.18225941985	2233.14978059867	0.099633732737827	4.91119338440156e-05	0.000986124880786501	0.0393063591624366	0.992683416747346	0.995671527443713	713	47057	609	446	309	206	132	56	7	6	3	1	0	0	46936	47099	47236	47339	47413	47489	218	219	222	224	225	225
E4_DM1	50_60	UKBB	VWXY20_EXTER_CAUSES_MORBIDI_MORTA	0.9621288641186	1.33775430847136	-0.696264230143811	-0.402984372479709	0.713684091983436	0.4528521587322	0.513069022261721	0.333713519256647	1.0056706321809	1.00560501203439	0.586084354259495	1.00479058039398	0.0607593622284924	6.10563017074808e-05	0.488724944228063	0.688612861059329	0.223332046746405	0.652210772423017	5803	45098	4559	3929	3067	2318	1643	773	17	14	4	4	3	1	46107	46737	47599	48348	49023	49893	218	221	231	231	232	234
E4_DM1	50_60	UKBB	VWXY20_OTHER_EXTER_CAUSES_ACCIDENTAL_INJURY	1.16733420562552	1.33854515967819	-14.191268803103	0.817517436608117	0.169188950545762	0.998532740842969	0.587809011283544	0.420524726218745	1106.11236519562	0.714131516839688	1.00454135000079	1.00429418829437	0.0470436181825096	0.00145739711580598	0.989763532166747	0.252303807402149	0.866249667271125	0.320094752675268	3137	47168	2512	2174	1656	1239	867	382	11	8	3	3	1	1	47532	47870	48388	48805	49177	49662	250	253	258	258	260	260
E4_DM1	50_60	UKBB	VWXY20_OTHER_MEDICAL_PROCED_CAUSE_ABNORMAL_REACTION_PATIENT_COMPLICATION_WO_MENTION_MISAD_TIME_PROCED	-12.6379669041042	2.88645836729066	-12.6293267480677	-12.6282328879498	-12.6314753564627	4.16483394123437	1948.38899211218	0.713238296057902	2059.69165604944	2410.11816956998	2881.85050668239	1.00402379395301	0.994824663860298	5.18835272366723e-05	0.995107674659258	0.995819364347031	0.996502793301344	3.3518350364743e-05	238	50841	209	157	97	71	42	14	2	2	0	0	1	1	50594	50646	50706	50732	50761	50789	274	274	276	276	275	275
E4_DM1	50_60	UKBB	VWXY20_SEQUEL_EXTER_CAUSES_MORBIDI_MORTA	-12.2086061258251	2.41031556588485	-12.1822302372501	2.84684545694342	-12.1970165273475	-12.173241219975	1941.09639845062	1.0048209496897	1658.37755484286	1.00574271088367	1901.52132401814	2779.31627199501	0.994981705122146	0.0164510835304531	0.99413889438116	0.00464622089356182	0.994882127106068	0.996505323893037	166	50834	119	110	94	72	53	26	1	2	1	1	0	0	50599	50608	50624	50646	50665	50692	281	280	281	281	282	282
E4_DM1	50_60	UKBB	VWXY20_SUICI_OTHER_INTENTI_SELF_H	-13.1905995267718	-13.1756204191356	-13.1728777944741	2.52826197453676	-13.1428906313038	-13.1244626737753	2817.28121785492	1978.71385088589	2183.0782081111	1.00525700052773	2313.2675939204	3178.71273102104	0.996264292967526	0.994687182069081	0.995185526568072	0.0119018742467011	0.995466822286404	0.996705655002695	252	50686	175	171	148	110	93	56	1	1	1	1	0	0	50487	50491	50514	50552	50569	50606	275	275	275	275	276	276
E4_DM1	50_60	UKBB	VWXY20_SURGI_OPERA_OTHER_SURGI_PROCED_CAUSE_ABNORMAL_REACTION_PATIENT_COMPLICATION_WO_MENTION_MISAD_TIME_PROCED	0.734734279133867	1.3230068766291	0.52776044829058	0.819841088177985	1.49812123520405	1.74881932944144	1.00546891998211	0.585448357258097	1.00481806363141	1.00492375982862	0.713172419489671	1.00438797600142	0.464939241708648	0.0238325338484294	0.599423411397451	0.41460070965423	0.0356722444088829	0.0816521935065206	1638	49432	1286	1090	824	629	446	215	5	6	3	4	3	1	49520	49716	49982	50177	50360	50591	259	258	261	260	261	263
E4_DM1	50_60	UKBB	VWXY20_SURGI_OTHER_MEDICAL_PROCED_CAUSE_ABNORMAL_REACTION_PATIENT_COMPLICATION_WO_MENTION_MISAD_TIME_PROCED	0.693969212233041	1.5887737862784	0.522656583450507	-13.4738044356617	1.52429145335265	1.76298156561398	1.0060484770566	0.510208500500474	1.00527541091016	1272.92307612207	0.713748368846104	1.00475655708363	0.490321861227557	0.0018458847558031	0.603123639550075	0.991554603738684	0.0327108385561786	0.0793216680450552	1801	48021	1430	1200	889	673	473	226	6	6	2	2	3	1	48154	48384	48695	48911	49111	49358	232	232	236	236	235	237
E4_DM1	50_60	UKBB	VWXY20_TRANSPO_ACCIDENTS	1.61819170153714	1.08948564151736	-13.5734753874702	-13.5754259513905	-13.5823473936476	-13.5837170159814	1.00977465803872	1.00717812128417	1661.35894735994	1886.07386269644	1948.72760655148	3039.72402886894	0.10903900193503	0.279376555629012	0.993481272676838	0.994257102300174	0.99443890592695	0.99643447829144	709	44801	529	490	414	327	226	109	2	1	0	0	0	0	44766	44805	44881	44968	45069	45186	213	214	215	215	215	215
E4_DM1	50_60	UKBB	VWXY20_UNSPE_FALL	2.55707623332614	2.09829433907446	-13.172214520565	-13.1765399784687	-13.1789849904277	3.19558658526681	0.714503575374478	0.713480892940435	1700.12662791447	2160.14833993948	2294.450884607	1.00393206466978	0.000345155456369534	0.00327232949004197	0.993818224314865	0.995133069140265	0.995417094825665	0.00145722105217191	488	50566	403	331	245	161	106	42	4	2	0	0	0	1	50372	50444	50530	50614	50669	50733	275	277	279	279	279	278
E4_DM1	50_60	UKBB	WEIGHTLOSS	2.51114613801682	-13.1678807314244	1.26375911397282	-13.1602349932191	-13.1595516647837	-13.140680345848	0.586911381270242	1150.77880958336	1.00467575686617	1646.7368457373	1747.62500340751	2695.0691905068	1.88091058392904e-05	0.990870339827087	0.208436031546436	0.993623609883806	0.993992015531335	0.996109671521596	809	50563	667	541	402	270	183	81	4	1	1	0	0	0	50435	50561	50700	50832	50919	51021	266	269	269	270	270	270
E4_DM1	50_60	UKBB	Z21_ACQUI_ABSENCE_ORGANS_NOT_ELSEW_CLASSIFIED	0.922692918740178	1.54333371645843	2.22119982976455	1.28586647697967	-13.6798432900221	2.3858343898416	1.01301602793605	0.59790223614299	0.523835328192263	1.01231886614053	1884.22139686698	1.01100287390879	0.362381035796974	0.00984439459257049	2.23257536449404e-05	0.204006695134844	0.99420724131181	0.018281387073094	2109	30752	1800	1491	1026	666	428	178	7	7	5	1	1	1	30954	31263	31728	32088	32326	32576	100	100	102	106	106	106
E4_DM1	50_60	UKBB	Z21_ARTIF_OPENI_STATUS	-12.9502156377471	3.542242596071	3.98753569986358	-12.8979013212315	-12.8759381952476	-12.8489294942483	3388.51945971315	0.733021569052907	0.732928090288796	3992.5531484984	4307.39868736073	6261.31434928495	0.996950658809622	1.34906893350137e-06	5.31147920065991e-08	0.99742244672805	0.997614918483894	0.998362651242383	296	28168	252	177	123	88	52	27	4	4	2	0	0	0	28148	28223	28277	28312	28348	28373	60	60	62	64	64	64
E4_DM1	50_60	UKBB	Z21_ATTN_ARTIF_OPENI	-12.2207813150464	2.88478540872336	-12.2022821944981	-12.1641980140989	-12.1847982446464	-12.1725418306085	2346.42244167158	1.00768140372299	2041.69507852566	2628.46859792012	2960.64354432638	5724.14314862304	0.995844427467104	0.00419921990663775	0.995231435530206	0.99630751109093	0.99671624266654	0.998303278653207	144	40531	122	96	82	51	31	11	1	1	0	0	0	0	40407	40433	40447	40478	40498	40518	145	145	146	146	146	146
E4_DM1	50_60	UKBB	Z21_CARRIER_INFECTIOUS_DISEA	-12.6692387644936	-12.6535388627204	3.54527200672969	-12.6473532483815	-12.6608314444909	-12.7185714853502	2371.26499192041	1910.928461206	0.713779156286517	2898.07578446522	3444.92606984813	4814.64084479757	0.995737067789071	0.994716709848649	6.80305088114135e-07	0.996518001387248	0.99706761219533	0.997892274761875	179	50653	152	116	79	54	27	14	2	2	2	0	0	0	50406	50442	50479	50504	50531	50544	272	272	272	274	274	274
E4_DM1	50_60	UKBB	Z21_DEPENDENCE_ENABL_MACHINES_DEVICES_NOT_ELSEW_CLASSIFIED	-13.2450185035369	2.87194873384741	-13.2446807368504	4.7531377465355	-13.2000775659254	-13.1831921273548	3683.31345047341	1.01585888146619	4123.19225009309	0.730834355794269	6075.90340781467	12843.8243114727	0.99713085157207	0.00469696225832347	0.997437008158261	7.83607311463903e-11	0.998266573857538	0.999181033362147	231	28110	201	153	88	52	34	8	1	2	2	2	0	0	28065	28113	28178	28214	28232	28258	74	73	73	73	75	75
E4_DM1	50_60	UKBB	Z21_FACTO_INFLUENCI_HEALTH_STATUS_CONTACT_W_HEALTH_SERVI	0.203565027431004	0.388932039217344	0.295837720777563	0.198308072159593	0.848788826976123	-0.16658245653644	0.467075677802566	0.339441923126689	0.397189523984529	0.51454784349179	0.395767991579016	1.00691755829881	0.66296095397488	0.251878544683041	0.456375946218081	0.699939163106595	0.0319798297624957	0.868599222982587	15006	35702	12394	11029	8735	5410	3723	1724	22	20	14	9	8	1	38165	39530	41824	45149	46836	48835	127	129	135	140	141	148
E4_DM1	50_60	UKBB	Z21_FAMILY_HISTORY_OTH_SPECIFIC_DISORD	3.17497496664987	-13.1199443381386	3.60917599671988	3.37697017224158	4.23319345920218	-13.0914702631894	1.02318904488258	2627.1221886212	0.735549149174858	1.02252489197507	0.734393114692172	6787.04302126404	0.00191557392528275	0.996015351871346	9.25849738667031e-07	0.000957997855458488	8.2042984645114e-09	0.998460968128358	335	28220	272	233	176	122	81	30	3	3	3	2	2	0	28220	28259	28316	28370	28411	28462	60	60	60	61	61	63
E4_DM1	50_60	UKBB	Z21_FIT_ADJ_OTH_DEVICES	-13.3108235198596	-13.3049921083547	-13.2799190724336	2.845453095729	-13.1791824466688	-13.1856058032772	2517.66457685171	1970.67504268547	2467.64448647959	1.00726187082462	3227.4611615858	5115.70656458247	0.995781625877247	0.994613131589028	0.99570611110754	0.00472896540839782	0.996741885820367	0.997943474764677	333	40933	285	240	158	103	68	32	0	0	1	1	0	0	40834	40879	40961	41016	41051	41087	147	147	146	146	147	147
E4_DM1	50_60	UKBB	Z21_FOLLOW__EXAM_TREAT_CONDI_OTH_MALIG_NEOPLASMS	1.43235958482736	0.883020703794455	1.20062296961518	-13.1179769232411	-13.1006650151107	-13.1090700663929	1.00770946467411	1.00619088427346	1.00651008732802	1581.06701229896	1687.51173529107	2881.53180009582	0.155200116745116	0.38016752828181	0.232925239560455	0.993380096421706	0.993805842568346	0.996370163767423	886	43432	733	651	486	331	218	85	3	2	1	0	0	0	43402	43484	43649	43804	43917	44050	180	181	182	183	183	183
E4_DM1	50_60	UKBB	Z21_MEDICAL_OBSER_EVALU_SUSPECTED_DISEA_CONDI	-14.5161764607657	1.44993549714652	-14.5240834398165	1.3800633540204	-14.5216026271664	-14.5193317228976	2703.50410827151	0.715914203004518	2311.89771072831	1.00596270784587	2960.60697214784	4576.86720485765	0.995715864684144	0.0428373624013816	0.994987466074063	0.170099796370943	0.996086438968636	0.997468851363713	962	43454	781	686	548	369	260	111	2	3	1	1	0	0	43435	43530	43668	43847	43956	44105	198	197	199	199	200	200
E4_DM1	50_60	UKBB	Z21_OTHER_MEDICAL_CARE	0.612453478022565	1.50477682080253	1.72818116424069	0.522248642272786	-14.4147505098559	-14.4141693085549	1.00703050737058	0.511916250613233	0.512028046271501	1.00584416639389	1747.66067280168	3279.51141064816	0.543069636128219	0.00328744338536946	0.000737703868758679	0.60361133057951	0.993419102086326	0.996493134287601	2308	42247	1794	1389	1095	933	724	287	7	8	5	1	0	0	42572	42977	43271	43433	43642	44079	182	181	184	188	189	189
E4_DM1	50_60	UKBB	Z21_OTHER_ORTHOPA_FOLLOW__CARE	-13.9805911616161	-13.9881708608682	-14.0028582575787	-14.0087783938953	-14.0286771169829	-14.043598706533	4892.82293045974	3643.76200868487	4074.62599375445	4310.83729508964	4105.03815623909	5720.55390086576	0.997720154025969	0.996936979384694	0.997257995596144	0.997407146788826	0.997273291339376	0.99804124573858	257	40501	182	169	146	122	98	59	0	0	0	0	0	0	40436	40449	40472	40496	40520	40559	140	140	140	140	140	140
E4_DM1	50_60	UKBB	Z21_OTHER_SPECIAL_EXAM_INVES_PERSONS_WO_COMPLA_REPOR_DIAGNOSIS	3.50833431656895	3.11983082544355	-12.1966207846247	-12.2267730928883	-12.2224086444297	-12.3469264615264	1.00967117102169	1.0072970250639	2522.6697310392	3137.08438502371	2956.32820164665	5696.34226232656	0.000511368511476097	0.00195338080385459	0.996142397323933	0.996890256179494	0.996701298804894	0.998270571916247	112	42659	95	80	53	36	25	11	2	1	0	0	0	0	42501	42516	42543	42560	42571	42585	173	174	175	175	175	175
E4_DM1	50_60	UKBB	Z21_PERSONAL_HISTORY_ALLERGY_DRUGS_MEDICAM_BIOLO_SUBST	1.05395447770964	1.2636289446151	0.880842788519994	1.27608124602781	0.648889043003157	-13.0442152626656	0.726631407382027	0.522209206251259	0.722821392454191	0.722737936638946	1.0101129485847	1550.32482755793	0.146928488509035	0.0155300997441803	0.222989408880036	0.0774594619925149	0.52061832916411	0.993286790624468	3535	31294	2898	2530	1907	1286	860	380	8	6	4	3	1	0	31823	32191	32814	33435	33861	34341	100	102	104	105	107	108
E4_DM1	50_60	UKBB	Z21_PERSONAL_HISTORY_CERTA_OTH_DISEA	1.00244829388882	1.41897222711064	0.397096227657966	1.13094746328253	1.05695747488694	-13.2061572651133	0.463783662669492	0.310873425101042	0.588827276163751	0.513264472820534	0.588095701113878	1281.86000383197	0.0306600801319639	5.00759300841263e-06	0.500066636012996	0.0275637524445913	0.0722952719298694	0.991780067585652	5931	34913	5009	4160	2988	1931	1208	490	20	18	8	6	3	0	35670	36519	37691	38748	39471	40189	145	147	157	159	162	165
E4_DM1	50_60	UKBB	Z21_PERSONAL_HISTORY_MALIG_NEOPLASM	-15.1314546150125	2.60947238932411	1.75116649340741	-15.0977665335176	-15.0923093089675	-15.0859113641829	3410.9934439274	0.411482969518839	0.725546013717688	4009.03776437928	4265.29052604884	6876.53369043419	0.996460528400077	2.27348070203027e-10	0.0157964717055055	0.996995227519952	0.997176770167718	0.998249582325961	2125	30844	1826	1480	1001	664	412	181	8	9	2	0	0	0	31048	31394	31873	32210	32462	32693	87	86	93	95	95	95
E4_DM1	50_60	UKBB	Z21_PERSONAL_HISTORY_MEDICAL_TREAT	2.60383989865684	1.51273863720176	1.43794465911094	2.52506698416639	1.90083680646288	3.06254506971406	0.345560156315517	0.465910335506273	0.591734508163801	0.465680205187214	0.718406927152549	0.719020036481187	4.87857240224427e-14	0.00116691927598126	0.0150967247027043	5.8830518455766e-08	0.00814725843626759	2.05038712130645e-05	2821	32632	2490	1960	1301	773	445	152	20	12	10	7	4	2	32819	33349	34008	34536	34864	35157	124	132	134	137	140	142
E4_DM1	50_60	UKBB	Z21_PERSONAL_HISTORY_OTH_DISEA_CONDI	0.381164666965766	0.97859411715885	0.924625392790318	0.633996260431543	0.712839673118655	1.62666082688164	1.01224397822187	0.596522897634186	0.722589800378664	1.01122825822944	1.01039055248956	1.01043060435524	0.706504969504719	0.100901839281724	0.200686101032468	0.530687664941425	0.480493505478301	0.107426475088751	3577	31679	2966	2527	1832	1232	818	384	5	4	4	2	2	1	32188	32627	33322	33922	34336	34770	97	98	98	100	100	101
E4_DM1	50_60	UKBB	Z21_PERSONAL_HISTORY_RISK__NOT_ELSEW_CLASSIFIED	-13.0674576723743	2.67340486787175	1.60064242603634	2.67643668906739	2.77484699778051	-13.0635857526247	1659.87203697008	0.533630801733087	1.01720223576731	0.731389705172089	0.729440460987705	3295.03985115854	0.993718663369701	5.4475342106635e-07	0.115586096503907	0.000252821034468932	0.000142334442714517	0.996836698023134	1173	28992	934	818	641	433	274	123	6	6	4	3	2	0	29149	29265	29442	29650	29809	29960	76	76	78	79	80	82
E4_DM1	50_60	UKBB	Z21_PERSONS_ENCOUNTERI_HEALTH_SERVI_CIRCUMSTANC_RELATED_REPRODUCTION	-13.5115219244607	-13.5005036214058	1.91252698756059	-13.5093772587424	-13.5116041849209	-13.4883871374052	3621.02957381374	2496.01310415195	1.00977904039752	2051.80002149928	1669.50811237294	1888.73583334798	0.99702277777642	0.995684401310857	0.0582242888726765	0.994746639268647	0.993542659299464	0.994301964214535	422	49712	139	152	191	235	257	218	1	1	1	0	0	0	49717	49704	49665	49621	49599	49638	277	277	277	278	278	278
E4_DM1	50_60	UKBB	Z21_PERSONS_ENCOUNTERI_HEALTH_SERVI_EXAM_INVES	0.407575057781084	0.049230160681254	-0.994568865467568	0.647920489954847	-14.0245121406378	-14.0254581515809	0.594420407259616	0.513872030359468	1.00643243270413	0.714234860169926	1120.51327242189	1873.9364294841	0.492922483883235	0.923677531483383	0.323048706738551	0.364325750582991	0.990013817922673	0.994028296871315	6376	47230	5661	5233	4193	1483	1026	443	8	7	3	2	0	0	47706	48134	49174	51884	52341	52924	231	232	236	237	239	239
E4_DM1	50_60	UKBB	Z21_PERSONS_ENCOUNTERI_HEALTH_SERVI_OTH_CIRCUMSTANC1	0.464579750149143	-0.0592164774488336	0.864541443701378	1.11826983705118	-14.0607649585417	-14.0650546423535	1.00620329365102	1.00504667879326	0.714511714642935	0.714294010796217	1321.84943578064	1934.82792526417	0.644285287719327	0.953016519774952	0.226288415269707	0.117451757101946	0.991512909560961	0.994199902243905	2140	49065	1612	1420	1118	883	689	386	5	4	4	2	0	0	49338	49530	49832	50067	50261	50564	250	251	251	253	255	255
E4_DM1	50_60	UKBB	Z21_PERSONS_ENCOUNTERI_HEALTH_SERVI_SPECIFIC_PROCED_HEALTH_CARE	0.1945995695702	0.641894023673096	0.95651079937632	0.333099446231999	-0.290192987150127	0.717825871515284	0.71560987286868	0.458642323572461	0.459093589853706	0.714527626594497	1.00476232843854	1.00460149921019	0.785671785235326	0.161647357964944	0.0372077930040462	0.641085704998595	0.772721006458799	0.474894613159428	5469	45821	4385	3644	2749	2043	1471	669	11	11	8	3	2	1	46680	47421	48316	49022	49594	50396	214	214	217	222	223	224
E4_DM1	50_60	UKBB	Z21_PERSONS_W_POTEN_HEALTH_HAZARDS_RELATED_COMMUNICAB_DISEA	-13.1893254764451	-13.1699400134321	3.11131439411139	-13.1686300879113	-13.1957406251228	-13.2477047499057	2313.20279933733	1975.51433615212	0.713764751182145	3081.05200929858	3408.18198725801	5006.06472088523	0.995450678968529	0.994680871823727	1.30646534978842e-05	0.996589796403121	0.996910771946103	0.99788853573852	302	50867	258	202	124	81	46	23	2	2	2	0	0	0	50632	50688	50766	50809	50844	50867	277	277	277	279	279	279
E4_DM1	50_60	UKBB	Z21_PERSONS_W_POTEN_HEALTH_HAZARDS_RELATED_FAMILY_PERSONAL_HISTORY_CERTA_CONDI_INFLUENCI_HEALTH_STATUS	0.858390853686953	0.643975698300373	0.416486331402794	-0.0475587243712138	0.922299991808699	-0.0216505950677291	0.354360205540369	0.309098882871374	0.393604621828696	0.587616151789879	0.392308065073506	1.00553277338195	0.0154197228598628	0.0372150476638696	0.289994473179903	0.935493630224469	0.0187251206660065	0.982821702764378	13657	40401	11219	9751	7375	5122	3391	1472	27	22	13	8	8	1	42648	44116	46492	48745	50476	52395	164	169	178	183	183	190
E4_DM1	50_60	UKBB	Z21_PRESENCE_CARDIAC_VASCULAR_IMPLANTNTS_GRAFTS	3.10056857152893	2.74455733685206	3.20772020824685	-13.2268902625712	-13.2219464248152	-13.2129102640125	0.608612856600562	0.605113653688431	0.604929834644111	2876.08537952638	3611.94863429631	6014.93199880221	3.49692026449213e-07	5.7438222528635e-06	1.14144968017161e-07	0.99633060464691	0.997079259861256	0.99824730044721	725	29075	657	483	309	179	83	29	8	6	3	0	0	0	29060	29234	29408	29538	29634	29688	75	77	80	83	83	83
E4_DM1	50_60	UKBB	Z21_PRESENCE_OTH_DEVICES	-13.636966290405	-13.6300196010426	-13.6273126659451	3.81012811560306	-13.60504100163	-13.5779482034222	6436.42715288451	5133.10152516565	5561.75915849685	1.02913004923194	6814.17316974742	10494.6595639974	0.99830950984757	0.997881364829787	0.998045040931764	0.000213670194771536	0.998406960803347	0.998967700462277	195	27998	144	132	115	88	61	26	0	0	1	1	0	0	27992	28004	28021	28048	28075	28110	57	57	56	56	57	57
E4_DM1	50_60	UKBB	Z21_PRESENCE_OTH_FUNCTIONAL_IMPLANTNTS	-14.2223888966749	0.61847382629614	-14.2181824223356	1.76560206024519	2.1670156423637	3.33305825288626	1977.55200551408	1.00882151565468	2199.93448057079	1.00912198023091	1.00847651714443	1.0086939283516	0.994261730330058	0.539832926526694	0.994843305852526	0.0801801315085315	0.031650154999748	0.000952034785359211	1388	30876	1281	988	583	329	160	59	0	1	1	2	2	1	30880	31173	31578	31832	32001	32102	103	102	102	101	101	102
E4_DM1	50_60	UKBB	Z21_PREVIOUS_SUICIDE_ATTEMPT	-12.14506847298	2.27315683280431	-12.1542938929068	2.74926369225615	2.80571680767621	-12.1118165114079	1714.7798874163	1.00525229518574	1474.13768963879	1.00511595213834	1.00441506019829	2832.11270174907	0.994348964738863	0.0237419286618986	0.993421500828499	0.0062329093257178	0.00521597569989245	0.996587776350015	209	50900	153	140	118	91	60	27	2	2	2	2	1	0	50675	50688	50710	50737	50768	50801	279	279	279	279	280	281
E4_DM1	50_60	UKBB	Z21_PROBL_RELATED_LIFESTYLE	0.675748439532807	0.137982232437988	1.04663287497335	0.607383874004411	-14.0527194913836	-14.0551966520694	1.00706429900015	1.005619546511	0.71529880031181	1.00569081580159	1435.92892136026	2074.2852315021	0.502215282364709	0.89086388369729	0.143409727472401	0.545878930579622	0.992191626775229	0.994593637160827	1896	48677	1407	1271	1018	812	638	360	5	4	3	1	0	0	48929	49065	49318	49524	49698	49976	232	233	234	236	237	237
E4_DM1	50_60	UKBB	Z21_TOBAC_USE	1.7473239030472	1.21829310260219	1.29021528324424	-13.5253030038589	-13.5299249877512	-13.5399273339354	1.00732436734331	1.00515721643001	1.00537062718359	1765.16002382241	1503.47689302139	1813.77560627261	0.0828083265839602	0.225496174421543	0.199378926177627	0.99388637590768	0.992819861348668	0.994043806412214	647	49774	431	379	339	309	279	209	3	2	1	0	0	0	49727	49779	49819	49849	49879	49949	260	261	262	263	263	263
E4_DM1	50_60	UKBB	Z21_TRANSPLANTED_ORGAN_TISSUE_STATUS	-13.0370032903624	-13.032139930534	-13.036287466343	-13.0578263762701	-13.0400602805184	-13.0887467183015	5977.0934995847	4516.5539520494	5821.81618715551	6503.88006139236	7732.09011605934	14184.6447879218	0.99825968668595	0.997697773805717	0.998213367878179	0.998398089914697	0.998654379646192	0.999263759678093	135	27898	117	88	54	40	27	7	0	0	0	0	0	0	27861	27890	27924	27938	27951	27971	55	55	55	55	55	55
E4_DM1	60_70	UKBB	AB1_BACTINF_NOS	-12.654025961239	2.19040672620219	-12.5970756476629	-12.5600334136691	-12.5590295499688	-12.6810430937978	1951.01041441719	1.00292718140545	2119.85131580197	2367.79613396471	2631.69335172351	5237.27561213917	0.994825050094589	0.0289612397713811	0.995258651896242	0.995767621374528	0.996192330791547	0.998068079787616	240	59097	200	138	81	62	42	12	1	1	0	0	0	0	58769	58831	58888	58907	58927	58957	367	367	368	368	368	368
E4_DM1	60_70	UKBB	AB1_BACT_INTEST_OTH	-13.5020445720095	-13.469896675279	-13.4668744095363	2.27168727981582	-13.4740813692147	-13.3404520906397	2539.37606154976	1976.95153275241	2236.68303626455	1.00356159304424	2583.06483669604	4101.25339268533	0.995757610577953	0.9945636808692	0.99519603534363	0.0235971785356494	0.995838001203703	0.997404666093995	430	58128	326	243	192	136	112	52	1	1	1	1	0	0	57868	57951	58002	58058	58082	58142	363	363	363	363	364	364
E4_DM1	60_70	UKBB	AB1_CANDIDIASIS	0.984311349856329	1.22042764993796	0.834504754100874	-12.9371821417844	-12.917296522047	-12.8972099860668	1.00306165919155	0.710839097441706	1.00261401675027	1170.27094065293	1271.0529501198	1906.72210661383	0.326441410041805	0.0860005290436654	0.405223247755661	0.99117967704147	0.991891499048314	0.994603090707041	1134	57310	893	677	497	354	230	121	4	3	1	0	0	0	57133	57349	57529	57672	57796	57905	414	415	417	418	418	418
E4_DM1	60_70	UKBB	AB1_DERMATOPHYTOSIS	0.297981494631785	-0.391521961274297	1.12323131041567	-14.1015909902059	1.17265649651966	-14.0916459042229	1.00399650504833	1.00303070917024	0.505945853040498	1060.10341752673	0.505237161328084	1474.0408274899	0.766622755374974	0.696285919617567	0.0264145393923769	0.989386780816737	0.020286732212705	0.992372439598458	2437	56904	1558	1523	1360	1271	1017	593	7	7	6	4	4	0	57383	57418	57581	57670	57924	58348	393	393	394	396	396	400
E4_DM1	60_70	UKBB	AB1_GASTROENTERITIS_NOS	0.697948283697983	1.57980641869395	0.947971746095737	0.93767497463418	0.591306349041272	2.40536994934361	0.711270590342362	0.360523020467319	0.581758838554003	0.710606743819472	1.00228041802265	1.00243462407578	0.326459757182632	1.17602981291633e-05	0.103208771540109	0.186988199184008	0.555216802227302	0.0164162242319669	2847	60214	2209	1826	1334	916	550	148	14	13	7	4	2	1	60409	60792	61284	61702	62068	62470	429	430	436	439	441	442
E4_DM1	60_70	UKBB	AB1_HERPES_SIMPLEX	-13.1155129793162	-13.090902070052	1.95465173634519	-13.0578987641321	-13.0752870473565	-13.0262706633464	2476.21771732835	1805.60597264594	1.00323984549884	1931.42345627711	1846.12548222284	2716.69309642404	0.995773951413437	0.994215273264924	0.0513743635841478	0.994605731634044	0.994348985189	0.996174238291831	297	55594	178	158	156	137	120	67	0	1	1	0	0	0	55296	55316	55318	55337	55354	55407	417	416	416	417	417	417
E4_DM1	60_70	UKBB	AB1_INFECT_PARASIT	1.12725316294551	0.753559207966453	0.890294475946637	0.589787752369033	0.655522920468117	0.294711281571092	0.314327603282084	0.289000148295052	0.299832547565412	0.386459963291067	0.385922181051453	0.711592424983385	0.000335484565158987	0.00912140710257727	0.00298473556139787	0.126977744286738	0.089396773185659	0.678758824489902	10680	47364	7683	6565	5329	4256	3149	1561	40	34	24	15	9	2	50008	51126	52362	53435	54542	56130	313	319	329	338	344	351
E4_DM1	60_70	UKBB	AB1_INTESTINAL_INFECTIONS	0.851326847014102	1.17198619419295	0.615903902897793	1.25333286449624	0.759061100036443	1.39436656617568	0.582335001676977	0.384393434750015	0.581621152095607	0.504824360862954	0.710246208055691	1.00221269932275	0.143763293021885	0.0022966292058452	0.289625539664741	0.013038691622644	0.285191558737031	0.164138091818875	3672	60617	2781	2324	1775	1270	856	301	16	14	9	7	3	1	61054	61511	62060	62565	62979	63534	438	440	445	447	451	453
E4_DM1	60_70	UKBB	AB1_MYCOSES	0.873501773956139	0.518238730578962	1.07871955730176	-14.0581204976283	0.528832414576354	-14.0546390081127	0.582994500835782	0.505223496702693	0.414550931699346	846.816541631164	0.581454655745592	1240.51968755389	0.134054828141531	0.30500409341473	0.00926440268349665	0.986754814591143	0.363086797560798	0.990960450137428	3781	57809	2567	2329	1990	1754	1361	759	13	11	7	3	3	0	58589	58827	59166	59402	59795	60397	421	423	427	431	431	434
E4_DM1	60_70	UKBB	AB1_OTHER_BACTERIAL	1.14639311856301	1.49419127214879	1.25228601125685	1.78970995112584	1.38135409195631	-10.4524986568072	0.711121915268979	0.504771517310201	0.710496886080748	0.710423088894372	1.0022784656205	742.096159250276	0.106942175920969	0.00307505374812332	0.0779764817683131	0.0117616132428918	0.168137263385007	0.988762087708046	1805	61156	1544	967	622	377	219	71	8	6	4	3	1	0	60977	61554	61899	62144	62302	62450	432	434	436	437	439	440
E4_DM1	60_70	UKBB	AB1_OTHER_BACT_INOTHER	1.90984427550942	1.69656676977199	0.361524979606194	1.85968655351841	0.805692976311991	1.81555702402279	0.505858769106925	0.452911528077467	1.0025788271363	0.581681499057681	1.00225792288773	1.00228753461128	0.000159719332655003	0.000179739528658817	0.718402177332192	0.00138822888136112	0.421467504940778	0.0700768904795671	1701	60129	1341	1011	778	521	359	175	12	9	5	5	2	1	60065	60395	60628	60885	61047	61231	412	415	419	419	422	423
E4_DM1	60_70	UKBB	AB1_OTHER_SEPSIS	1.37272765655104	1.45849138932803	1.50939627747083	2.15064036091386	1.81497342268593	-9.50403134095856	0.711283440949522	0.581613360270574	0.71054122744595	0.710374186190495	1.0022232373696	620.727921342381	0.0536154410567789	0.0121531871962844	0.033645824555803	0.00246605799706074	0.0701490164151038	0.987783981778609	1477	60918	1294	767	493	270	142	42	7	5	4	3	1	0	60669	61196	61470	61693	61821	61921	425	427	428	429	431	432
E4_DM1	60_70	UKBB	AB1_OTHER_SUPERF_MYCOSIS	1.77986348856015	1.07075606206491	1.12071517934799	-13.5684689916128	-13.5713573798055	-13.6054319488617	1.00395564507302	1.00313393874571	1.0031140330368	1603.86903884931	1656.89816676677	2492.3412267318	0.0762534462910751	0.28578634577739	0.263893402195249	0.993250108003569	0.993464742938106	0.995644452668154	572	56529	350	348	330	306	252	129	3	2	1	0	0	0	56359	56361	56379	56403	56457	56580	389	390	391	392	392	392
E4_DM1	60_70	UKBB	AB1_OTHER_VIRAL	-12.9647637847156	0.426063293625535	0.532663516240603	-12.929821849627	0.724840817970732	-12.9256565423335	1120.35725006331	1.00253761651223	1.00270183920278	922.654031582911	1.00237763850277	1388.5020386412	0.990767093272052	0.670847722476921	0.59526063757319	0.988819029432993	0.46960524354696	0.99257254757011	1114	60520	694	661	615	519	426	223	2	2	2	1	1	0	60480	60513	60559	60655	60748	60951	458	458	458	459	459	460
E4_DM1	60_70	UKBB	AB1_PEDICULOSIS_ACARIASIS_OTHERINFEST	-12.1815497836924	-12.1934129183459	-12.2022192615728	-12.173876407687	-12.1349389189728	3.45225951245423	2424.13467772625	1729.83399203946	1726.11126190872	1742.27395614239	1778.59571190823	1.00249582157931	0.995990557091195	0.994375844508969	0.994359644432129	0.994424947375273	0.994556264120678	0.0005738868502051	116	62674	65	64	62	64	50	31	0	0	0	0	1	1	62253	62254	62256	62254	62268	62287	472	472	472	472	471	471
E4_DM1	60_70	UKBB	AB1_SCABIES	-11.556465489828	-11.5743446070441	-11.5745926679932	-11.5470508306457	-11.5109889783737	3.81570764096839	1924.88154686034	1359.51388458733	1346.46705532857	1342.88649356508	1375.26699476594	1.00327687059053	0.99520974679507	0.993207219574066	0.993141254357651	0.993139330767983	0.993321781746734	0.000142813047618755	101	62671	55	54	55	56	46	24	0	0	0	0	1	1	62245	62246	62245	62244	62254	62276	472	472	472	472	471	471
E4_DM1	60_70	UKBB	AB1_SEPSIS	1.33751858679806	1.42052710526487	1.4751483389872	2.094870562222	1.7745085041418	-10.5159016607078	0.711230267147029	0.58154094402547	0.710524616161774	0.710348857383913	1.00225063345596	992.068625223698	0.0600303816392506	0.0145780552137918	0.0378810355143091	0.00318728786782448	0.0766399391595334	0.991542602757055	1523	60976	1332	796	506	282	148	45	7	5	4	3	1	0	60734	61270	61560	61784	61918	62021	426	428	429	430	432	433
E4_DM1	60_70	UKBB	AB1_SEPSIS_BACT	1.87658058976477	2.82758029033463	1.37643021534635	2.58044976897096	-11.192200160433	-11.2326604308466	0.711573110919794	0.385126703891636	1.00276218720725	0.710943193353258	855.580299251476	1870.79989772647	0.00835866095375211	2.10506955405217e-13	0.169864685261025	0.000283844734349334	0.989562839358578	0.995209368732512	992	59447	881	506	303	177	99	31	11	9	3	2	0	0	59173	59548	59751	59877	59955	60023	374	376	382	383	385	385
E4_DM1	60_70	UKBB	AB1_SEPSIS_BACT_IMPL	1.93049411022559	2.8869149129212	1.43131055511803	2.65769776970207	-11.1783833943961	-11.2098348003744	0.711585516992728	0.38521492468507	1.00276600935649	0.710924882997909	881.419798247181	1952.02640787557	0.0066687682079771	6.66548270834687e-14	0.153475446357008	0.000185219799527382	0.989881302349585	0.995418041005918	947	59394	843	477	289	165	93	28	11	9	3	2	0	0	59114	59480	59668	59792	59864	59929	373	375	381	382	384	384
E4_DM1	60_70	UKBB	AB1_SEPSIS_CONDITION	1.83201867437214	1.63561195906489	1.88402550029224	1.83524535352921	0.11202021122777	-12.5284566089484	0.311961515982533	0.277427855339435	0.297936013626064	0.385074706107057	1.00248164060861	982.292922368658	4.29066901460627e-09	3.73254734687853e-09	2.55553556786172e-10	1.87969363915171e-06	0.911027258679784	0.989823818477053	5350	58876	4468	3186	2163	1384	836	306	38	31	19	8	1	0	59356	60638	61661	62440	62988	63518	364	371	383	394	401	402
E4_DM1	60_70	UKBB	AB1_SEPSIS_EXPLICIT	1.39687041360847	1.47669778796695	1.53196630565293	2.15131010622542	1.82631583415331	-10.5327161728036	0.711496654610296	0.581815818002588	0.710748382433821	0.710582533985445	1.00240740673401	1028.56289329321	0.0496131157068975	0.0111461025633847	0.0311284297009402	0.00246561047232584	0.0684656518983425	0.991829624809936	1531	60355	1338	799	508	283	149	45	7	5	4	3	1	0	60139	60678	60969	61194	61328	61432	402	404	405	406	408	409
E4_DM1	60_70	UKBB	AB1_SEPSIS_FUNGAL	2.76216629665784	-11.1892574859521	3.17138783265336	-11.2160007792639	-11.0207594980045	-11.0249408679779	1.00374094748239	979.835125252335	1.0031517860109	1833.6591265752	2075.29706325732	3681.22564296796	0.00592557330059601	0.990888730633669	0.00156999943155202	0.995119584702361	0.995762894537905	0.997610410823652	226	58337	205	110	62	28	19	6	2	1	1	0	0	0	58020	58115	58163	58197	58206	58219	336	337	337	338	338	338
E4_DM1	60_70	UKBB	AB1_SEPSIS_FUNGAL_IMPL	2.77410740872397	-11.1864277332587	3.17134197619669	-11.2160555918669	-11.0208195481083	-11.0249742811142	1.00376729280337	983.939428042933	1.00315173786999	1833.6500551749	2075.29395373124	3681.3158973602	0.00571507995914561	0.990929029316548	0.00157024505037282	0.995119536707946	0.995762865102248	0.99761046216686	223	58335	202	109	62	28	19	6	2	1	1	0	0	0	58018	58111	58158	58192	58201	58214	336	337	337	338	338	338
E4_DM1	60_70	UKBB	AB1_SEPSIS_IMPLICIT	2.29503935696579	1.60888905323296	0.921452514634121	1.32812521859697	-12.2251414666034	2.76659382406098	0.506933708378644	0.582370237809278	1.00284000759254	1.00287649038418	1003.60262631849	1.00253040452062	5.97430020112977e-06	0.00573330294892925	0.358177700869038	0.185398173059139	0.990281003504914	0.00578702429943251	1255	59813	1073	730	485	319	188	63	8	4	1	1	1	1	59627	59970	60215	60381	60512	60637	360	364	367	367	367	367
E4_DM1	60_70	UKBB	AB1_SEPSIS_VIRAL	2.89463074586599	1.77124891558475	-12.1907359262645	-12.209771989409	-12.2048782845373	-12.1638070854498	0.712723176026066	1.00327713895195	1359.0553351963	1684.00537334287	1754.16149896757	3110.91013870557	4.87861035506849e-05	0.0774859418456171	0.992843065847272	0.994215040306861	0.994448626658817	0.996880241244045	381	58433	311	227	141	92	65	27	3	1	0	0	0	0	58161	58245	58331	58380	58407	58445	339	341	342	342	342	342
E4_DM1	60_70	UKBB	AB1_SEPSIS_VIRAL_IMPL	2.89463074586599	1.77124891558475	-12.1907359262645	-12.209771989409	-12.2048782845373	-12.1638070854498	0.712723176026066	1.00327713895195	1359.0553351963	1684.00537334287	1754.16149896757	3110.91013870557	4.87861035506849e-05	0.0774859418456171	0.992843065847272	0.994215040306861	0.994448626658817	0.996880241244045	381	58433	311	227	141	92	65	27	3	1	0	0	0	0	58161	58245	58331	58380	58407	58445	339	341	342	342	342	342
E4_DM1	60_70	UKBB	AB1_STREPTSTAPHYCOCC_INOTHER	1.22180379367809	2.13769719288056	1.86491671487256	1.57097756743222	1.60084524426143	-10.7260991483953	1.00321141371682	0.505316922948715	0.710949072395693	1.00277401895319	1.00281487408741	748.562783276328	0.223264774771582	2.3326693115611e-05	0.00871242678597735	0.117200803438076	0.110410289959562	0.988567564070911	824	59122	653	492	330	230	163	77	7	8	4	2	1	0	58893	59054	59216	59316	59383	59469	393	392	396	398	399	400
E4_DM1	60_70	UKBB	AB1_VIRAL_HEPATITIS	3.37891035424606	-11.6124153793235	3.57635020190809	-11.7388228704313	-11.7583619702403	-11.8084995916264	1.00341889155081	1325.61860834443	0.710701352207992	1736.71253709577	1813.43565592755	2541.2260956958	0.000758812042783292	0.99301062282351	4.85029501070527e-07	0.994606963437226	0.994826532881468	0.996292425290411	105	62700	73	61	54	40	30	15	3	2	2	0	0	0	62261	62273	62280	62294	62304	62319	468	469	469	471	471	471
E4_DM1	60_70	UKBB	AB1_VIRAL_INOTHER	3.01376003912054	-11.6358470637641	-11.5663262017263	-11.5412610379129	4.22208642367966	-11.6284385212297	0.712207277237679	1016.97820005247	1829.4189895058	2374.18704166877	1.00483246512996	4060.38067728594	2.32058370290731e-05	0.990871131588847	0.994955484953001	0.996121384892907	2.64822722603801e-05	0.997714958370449	305	58931	262	177	50	27	16	9	3	1	1	1	1	0	58592	58677	58804	58827	58838	58845	379	381	381	381	381	382
E4_DM1	60_70	UKBB	AB1_VIRAL_NOS	-13.9662242232629	-13.9579803773752	0.556461208009289	-13.9429190564862	0.742355416234172	-13.9548980663462	1890.05866319558	1349.31750224562	1.00272872179191	1541.46954257786	1.002335162258	2380.05467280825	0.994104239466447	0.99174645077579	0.578930972746943	0.992783063275523	0.458920278659638	0.995321815903629	1064	60502	660	639	595	505	418	209	1	1	2	1	1	0	60447	60468	60512	60602	60689	60898	458	458	457	458	458	459
E4_DM1	60_70	UKBB	AB1_VIRAL_OTHER_INTEST_INFECTIONS	2.50514223582142	1.16918798928832	-12.7803739940348	1.58563972830719	2.2044754864357	-12.7420642570524	0.712995855044817	1.00330200617192	1159.50775405772	1.00320366817402	0.711103533449388	1904.91716306719	0.000442171343922264	0.243881381969029	0.991205702090421	0.113974997052952	0.00193470543770559	0.994662959247818	591	58053	409	378	320	258	218	108	4	3	2	3	2	0	57868	57899	57957	58019	58059	58169	363	364	365	364	365	367
E4_DM1	60_70	UKBB	AB1_VIRAL_SKIN_MUCOUS_MEMBRANE	0.63298289339628	0.716543819750882	0.148456182570197	-0.409761107185712	-13.9650045261932	-13.9707105771663	0.711729687427893	0.505168243556676	0.710600353570434	1.00257211684222	877.525520691063	1316.77973731086	0.373810406047351	0.156066401085929	0.834513375111341	0.682752598721393	0.987302943402645	0.991534799002567	2927	56260	1983	1836	1619	1423	1150	601	8	7	3	1	0	0	56771	56918	57135	57331	57604	58153	425	426	430	432	433	433
E4_DM1	60_70	UKBB	AB1_VIRAL_WARTS	-14.284481151493	1.5853399238808	-14.2646856314151	-14.265286790659	-14.2369309908879	-14.2425536131058	1950.55992226077	0.505425949332366	1452.14750652285	1516.11714649	1440.60084989096	2059.37121333293	0.994156926446329	0.00170895046683528	0.992162373768376	0.992492740966522	0.992114927234301	0.994481896721298	1233	55758	777	741	679	623	530	300	4	4	0	0	0	0	55789	55825	55887	55943	56036	56266	421	421	425	425	425	425
E4_DM1	60_70	UKBB	AB1_ZOSTER	1.00096017120519	-13.9830369034424	0.527642163588626	0.016980198889578	-13.9472626407969	-13.9632940470486	0.711850183134658	938.057473651616	0.710583094944717	1.00255473437301	1114.24930007388	1753.71259781425	0.159682909151721	0.988106873608327	0.457755289157993	0.986486931479749	0.990012993559229	0.993647203631278	1996	56019	1411	1303	1133	957	746	359	5	3	3	1	0	0	56179	56287	56457	56633	56844	57231	420	422	422	424	425	425
E4_DM1	60_70	UKBB	ACUTE_RESPIRATORY_INFECTIONS	1.23264999819397	1.22051503027712	0.587499140272285	0.362247284850117	0.578609906198796	-0.176741893159706	0.390638661730814	0.291276077250217	0.417877834849696	0.507837930782224	0.455309913435595	1.0037970820331	0.00160237747324467	2.78666468385788e-05	0.159750486560772	0.475652232615956	0.203798192357818	0.860236334492388	7678	43864	5187	4732	4149	3556	2828	1484	28	25	15	10	6	1	46040	46495	47078	47671	48399	49743	287	290	300	305	309	314
E4_DM1	60_70	UKBB	ALCOHOLACUTE10	-12.2152037809786	1.50125315037043	-12.238038978246	-12.222854011914	-12.2025375152471	-12.2433803817234	1281.20656700946	1.00275849353669	1105.78160992235	1293.47552802085	1320.15420943219	2226.16565485765	0.992392971515796	0.134361166287239	0.991169736469332	0.99246040519926	0.99262504518199	0.995611847253713	315	62743	222	204	160	116	85	40	1	1	0	0	0	0	62366	62384	62428	62472	62503	62548	469	469	470	470	470	470
E4_DM1	60_70	UKBB	ALCOHOLMENTAL	1.23375127243845	1.0497128778507	0.191865405684621	-13.2392422731784	-13.2303411063145	-13.2195293826679	0.712040374825694	0.58216621794022	1.00261422248822	961.310930204596	1021.62784060906	1817.16752539293	0.0831492755130194	0.0713700917517771	0.84823953377061	0.989011824626198	0.989667480244245	0.994195601003346	1450	62065	1056	934	755	561	392	168	6	4	1	0	0	0	61999	62121	62300	62494	62663	62887	454	456	459	460	460	460
E4_DM1	60_70	UKBB	ALCOHOL_RELATED	1.16931966537256	1.6839680816176	0.130287953366619	-13.6822341690951	-13.673257339025	-13.675951307709	0.71210482084765	0.415057415429037	1.00260323998684	1157.54672784323	1222.36436512595	2163.48888170567	0.100577330677568	4.96660171905861e-05	0.896606251823987	0.990569202141646	0.991075121518036	0.994956406836232	1559	61972	1131	987	800	603	428	182	9	7	1	0	0	0	61937	62081	62268	62465	62640	62886	454	456	462	463	463	463
E4_DM1	60_70	UKBB	ALCOLIVER	3.22024476772198	3.53408618713095	-11.8269171211355	-11.8098974196124	-11.7966461087535	-11.9247898629692	0.711573916310435	0.506039635063756	1262.55329720766	1631.03106046925	1749.42031889213	3246.37592013792	6.02460709551735e-06	2.87274368481778e-12	0.992525957844624	0.994222763314358	0.994619766120451	0.997069167416204	207	62795	162	109	76	53	34	11	6	4	0	0	0	0	62368	62421	62454	62477	62496	62519	466	468	472	472	472	472
E4_DM1	60_70	UKBB	ALLERG_ASTHMA	-12.9755789171876	-13.0311560018459	-13.0710902419269	-13.0125734062471	-13.0403595886522	-13.0499555662623	3525.11385897121	2633.27022845422	3323.49329214778	4255.40667493609	4286.2239975153	6368.13500998362	0.997063076223659	0.996051557628273	0.996861978257915	0.997560159103553	0.997572528748393	0.998364929329945	285	28686	210	178	131	76	55	25	0	0	0	0	0	0	28662	28694	28741	28796	28817	28847	99	99	99	99	99	99
E4_DM1	60_70	UKBB	ALLERG_ASTHMA_EXMORE	-12.9862082076388	-13.0386368522655	-13.0585961282508	-13.0179828884947	-13.0468822868697	-13.0619234954984	3760.88168968865	2836.99853736994	3541.10565383292	4568.40681572065	4677.32411849674	6836.25548005392	0.997244934752752	0.996332994086073	0.997057634072686	0.997726377286087	0.997774391472516	0.998475495718288	285	28019	210	178	131	76	55	25	0	0	0	0	0	0	28003	28035	28082	28137	28158	28188	91	91	91	91	91	91
E4_DM1	60_70	UKBB	ALLERG_RHINITIS	-12.9849103223078	-12.9868324157075	-12.9898543673436	-13.0309522430675	-13.0769054233202	-13.1980469543371	1347.56116396157	1062.4106659792	1367.95295075304	1770.41922279743	2080.24983310946	3611.97196932382	0.992311815284433	0.990246958770288	0.992423534389861	0.994127322164196	0.994984356178603	0.997084558087927	650	62300	506	435	281	183	92	32	0	0	0	0	0	0	61978	62049	62203	62301	62392	62452	466	466	466	466	466	466
E4_DM1	60_70	UKBB	AMN2	-11.9446549494065	-11.9463798863179	-11.9648247525492	-11.9820684466974	-11.9801046893018	-11.9731281879167	1729.64618494341	1300.13632105113	1541.58728889318	2006.65261715713	2199.27891035834	4267.69528747692	0.994489982922761	0.992668693437774	0.993807387251474	0.995235722154049	0.995653714837656	0.997761517411618	130	60734	110	98	69	43	26	11	0	0	0	0	0	0	60312	60324	60353	60379	60396	60411	442	442	442	442	442	442
E4_DM1	60_70	UKBB	APPENDACUT_NOCOMPLIC	-13.1927354199718	-13.1805693259802	-13.1635328523014	-13.1457281995174	-13.141183834213	2.96452662114133	2013.25360455292	1505.68945155328	1711.79826797994	1954.72449928845	2039.18960282013	1.00223269302345	0.994771545647254	0.99301553288779	0.993864419475478	0.994634182713441	0.994858214702248	0.003097199940022	382	61461	262	239	185	148	104	48	0	0	1	1	1	1	61113	61136	61190	61227	61271	61327	468	468	467	467	467	467
E4_DM1	60_70	UKBB	APPENDICITIS_BROAD	-13.5690387746339	-13.5634134465546	-13.5505524560301	-13.5398448014322	-13.5377841346531	2.22593901649416	2043.03310393468	1508.59417944809	1678.93013124559	1874.70860053134	1864.67023447538	1.00215766553027	0.99470079710016	0.992826505277434	0.993560387645187	0.99423743018009	0.99420728992289	0.0263410387141269	543	61491	373	345	275	223	168	90	0	0	1	1	1	1	61193	61221	61291	61343	61398	61476	468	468	467	467	467	467
E4_DM1	60_70	UKBB	ARTHROSIS_COMORB	2.10535442648625	2.28296004078014	1.8369898368533	0.0931056821234293	-14.5173610083557	-14.4913703485582	0.386742394396496	0.284206451122905	0.383435738930062	1.01086387210346	1586.06855892498	2880.10536274708	5.21510965730523e-08	9.53099241206397e-16	1.66061729247028e-06	0.926614564683859	0.992697026611767	0.995985427467639	5192	22591	3821	3353	2601	1911	1303	523	29	23	9	1	0	0	23858	24326	25078	25768	26376	27156	75	81	95	103	104	104
E4_DM1	60_70	UKBB	ASTHMA_ACUTE_RESPIRATORY_INFECTIONS	-14.0724831137816	1.11481387359391	0.526696034021754	-14.0605276646804	-14.0589563600941	1.6562463534367	1911.37821444215	0.711240543728734	1.00295524229473	1631.18379732481	1653.51826544019	1.00297985032028	0.99412564426811	0.117016151275209	0.599483017094811	0.993122455585355	0.993216108160234	0.0986720974313129	1171	54867	800	720	645	541	404	204	3	3	2	1	1	1	54853	54933	55008	55112	55249	55449	382	382	383	384	384	384
E4_DM1	60_70	UKBB	ASTHMA_EOSINOPHIL_SUGG	-13.9578997045663	-13.950188790494	-13.9764179333614	-13.9443741946172	-13.9270774161068	-13.8812030726466	2680.39409469586	2073.32812441959	2381.42653510439	2743.92314148769	2853.86809346882	4403.72045813475	0.995845110103444	0.994631551010964	0.995317300826916	0.995945238836242	0.996106282569027	0.997484949514613	501	54688	368	314	236	190	135	57	0	0	0	0	0	0	54442	54496	54574	54620	54675	54753	379	379	379	379	379	379
E4_DM1	60_70	UKBB	ASTHMA_EXCL	1.54377382594873	1.08281325784042	0.7372043869762	0.563394577714671	0.553303849649773	-14.1399303838082	0.290359468166632	0.271175928166732	0.34957247181003	0.421585537571507	0.420745543299697	981.404332494701	1.05626809657557e-07	6.52346752974607e-05	0.0349554367422476	0.181428124482245	0.188491163749143	0.988504593417607	12448	35266	8859	7749	6273	5022	3879	1962	41	31	18	12	6	0	38622	39732	41208	42459	43602	45519	192	202	215	221	227	233
E4_DM1	60_70	UKBB	ASTHMA_HOSPITAL_INFECTIONS	1.882681121037	1.30588233464145	0.379457098157842	-13.4759754661923	-13.4757418517177	1.53417480183662	0.583135074761854	0.582153113957653	1.00277409488586	1147.44011795979	1173.41287204062	1.0028532869233	0.00124419226629021	0.0248843112217621	0.705128001322505	0.990629554060993	0.990837112592338	0.126063811307152	1437	55223	1027	881	737	600	439	220	7	4	2	1	1	1	55235	55381	55525	55662	55823	56042	391	394	396	397	397	397
E4_DM1	60_70	UKBB	ASTHMA_HOSPITAL_MAIN	0.998518678552904	0.428765656689407	0.757057463863041	-12.9843978767344	1.17615718221896	1.39436343955486	0.712200527761477	0.711064849230394	0.711123154472311	819.005611359957	0.710959525673453	1.00280864896918	0.160909570187148	0.546514721189173	0.287059683215272	0.987350982118976	0.0980617631447012	0.16438980492594	2235	55586	1683	1484	1129	803	566	252	7	5	3	2	3	1	55743	55942	56297	56623	56860	57174	388	390	392	393	392	394
E4_DM1	60_70	UKBB	ASTHMA_HOSPITAL_PNEUMONIA	2.67574563274658	1.17246291751425	1.63454786716658	-12.1405197092548	-12.1039954158827	-12.1206600173301	0.582753882399247	1.00272361688622	1.00262245160019	1228.00458244251	1377.38144384102	2185.5570739167	4.39958810686875e-06	0.242291542622198	0.103043905094689	0.992111938685535	0.992988531381573	0.995575115361924	590	55161	492	350	223	146	83	37	4	1	1	0	0	0	54864	55006	55133	55210	55273	55319	391	394	394	395	395	395
E4_DM1	60_70	UKBB	ASTHMA_IMMUNECOMORB	2.70042437062709	2.53988500715147	2.33388329913028	1.54429793190074	2.23468725093014	2.39666248331759	0.431219628572681	0.373301866313375	0.453214721700216	0.734179860118452	0.535275472726804	0.733174133868854	3.79353276929511e-10	1.01868876018366e-11	2.61015644125954e-07	0.0354279617412018	2.98200950466286e-05	0.0010797188667536	4316	22670	3214	2772	2127	1540	1137	616	24	17	10	5	5	2	23700	24142	24787	25374	25777	26298	48	55	62	67	67	70
E4_DM1	60_70	UKBB	ASTHMA_INFECTIONS	1.882681121037	1.30588233464145	0.379457098157842	-13.4759754661923	-13.4757418517177	1.53417480183662	0.583135074761854	0.582153113957653	1.00277409488586	1147.44011795979	1173.41287204062	1.0028532869233	0.00124419226629021	0.0248843112217621	0.705128001322505	0.990629554060993	0.990837112592338	0.126063811307152	1437	55223	1027	881	737	600	439	220	7	4	2	1	1	1	55235	55381	55525	55662	55823	56042	391	394	396	397	397	397
E4_DM1	60_70	UKBB	ASTHMA_MEDICATIO_COMORB	1.74690790604304	0.92864210477202	0.371028644015376	1.12786771803557	0.54689354946367	-13.3829659614492	0.275587956594767	0.321389966916488	0.51215686375535	0.460808036101047	0.715409698753334	1367.34874377694	2.31501801664491e-10	0.003859092517453	0.468793582376136	0.0143816435118052	0.44460028355991	0.992190806124641	9743	33020	8482	6890	4509	2682	1493	496	35	19	10	7	2	0	34113	35705	38086	39913	41102	42099	133	149	158	161	166	168
E4_DM1	60_70	UKBB	ASTHMA_MODE	1.62465898599218	1.03677344063446	1.36850014020554	-13.453638888257	1.77821185497366	2.01426785697027	0.721305472829181	0.7197183148352	0.719772711856101	1418.70947226214	0.719384013083337	1.00850078728497	0.0242978338859182	0.149718444929181	0.0572634050807699	0.992433764572298	0.0134414605110181	0.0457937622944517	2235	30825	1683	1484	1129	803	566	252	7	5	3	2	3	1	31242	31441	31796	32122	32359	32673	128	130	132	133	132	134
E4_DM1	60_70	UKBB	ASTHMA_NAS	1.79529928531995	1.5252271327024	1.78488098832321	-14.3557693903634	0.869185546824609	1.09164670245352	0.471454262622606	0.40310813611252	0.403144825983464	1416.16801167786	0.720223696395033	1.00912204383687	0.000140093527297116	0.000154534273191204	9.5378412471972e-06	0.99191194089201	0.227498698650833	0.27935088666231	5322	30857	3783	3443	2769	2090	1506	746	18	13	8	2	3	1	32250	32590	33264	33943	34527	35287	128	133	138	144	143	145
E4_DM1	60_70	UKBB	ASTHMA_NAS_EXMORE	1.89274495916039	1.61150552128522	1.87080485633664	-14.3632378899177	0.95609999110297	1.17527900444901	0.474033770800256	0.405527687945832	0.405566541718226	1483.88387511297	0.72143150104474	1.01000909348358	6.52843236411181e-05	7.07206095768598e-05	3.97245117903704e-06	0.992277005637494	0.185077724816466	0.244573136131364	5322	30190	3783	3443	2769	2090	1506	746	18	13	8	2	3	1	31591	31931	32605	33284	33868	34628	120	125	130	136	135	137
E4_DM1	60_70	UKBB	ASTHMA_NOS	-13.9397737528014	-13.9372746799165	-13.963047577857	-13.9357196534105	-13.9259862714289	-13.9564681846871	4133.05553930437	3225.05868174091	3799.78138338779	4598.58373951842	4936.61376556191	8350.80106479792	0.997308937887291	0.996551907183519	0.997068022107919	0.997582064573314	0.997749203152072	0.998666517712784	426	28773	330	277	197	146	97	37	0	0	0	0	0	0	28762	28815	28895	28946	28995	29055	107	107	107	107	107	107
E4_DM1	60_70	UKBB	ASTHMA_NOS_EXMORE	-13.9471091844684	-13.9484936126112	-13.9685524948183	-13.9431019515167	-13.9393787995281	-13.9542175948574	4374.77827000478	3410.9703038455	4009.07826044517	4833.51446503834	5229.71228156596	8954.65877527893	0.997456290685252	0.996737216776876	0.997219991953762	0.997698368251882	0.997873305190953	0.998756641592911	426	28106	330	277	197	146	97	37	0	0	0	0	0	0	28103	28156	28236	28287	28336	28396	99	99	99	99	99	99
E4_DM1	60_70	UKBB	ASTHMA_OBESITY	1.06708645467803	2.3291269395812	1.56929667397731	1.93939139642049	-12.6589436291682	-12.623865097838	1.00365528447701	0.415389879560986	0.711315562535462	0.71172298703125	1072.93324496254	1937.91188857548	0.287691191842871	2.05760973385289e-08	0.0273707588790227	0.00643161947289178	0.990586421479779	0.994802490307563	1078	54934	770	665	508	368	268	111	8	8	3	2	0	0	54847	54952	55109	55249	55349	55506	387	387	392	393	395	395
E4_DM1	60_70	UKBB	ASTHMA_OPPORTUNIST_INFECTIONS	2.34677090749186	1.91829236893353	-12.1572489797923	-12.1897478278861	3.17899362722906	-12.2209595902093	1.00331949326047	1.00287707736474	1401.66179763459	1825.38293814175	1.00293672720597	3344.77808779366	0.0193350923887613	0.0557750537147863	0.993079671815528	0.994671836193157	0.0015260421055883	0.997084741341936	253	54646	210	169	110	66	40	15	2	1	1	1	1	0	54312	54353	54412	54456	54482	54507	375	376	376	376	376	377
E4_DM1	60_70	UKBB	ASTHMA_PNEUMONIA	2.67462261762868	1.17146869896009	1.64317229511376	-12.1380942546684	-12.1023046541453	-12.120643529786	0.582761203320764	1.00272288671789	1.00261227370625	1235.01527934513	1379.8273534842	2185.50917357165	4.44162655739017e-06	0.242690781797312	0.101235949287462	0.992158281561524	0.993001937377028	0.995575024400799	589	55161	493	350	221	144	82	37	4	1	1	0	0	0	54862	55005	55134	55211	55273	55318	391	394	394	395	395	395
E4_DM1	60_70	UKBB	ASTHMA_PNEUMONIA_AND_SEPSIS	2.67574563274658	1.17246291751425	1.63454786716658	-12.1405197092548	-12.1039954158827	-12.1206600173301	0.582753882399247	1.00272361688622	1.00262245160019	1228.00458244251	1377.38144384102	2185.5570739167	4.39958810686875e-06	0.242291542622198	0.103043905094689	0.992111938685535	0.992988531381573	0.995575115361924	590	55161	492	350	223	146	83	37	4	1	1	0	0	0	54864	55006	55133	55210	55273	55319	391	394	394	395	395	395
E4_DM1	60_70	UKBB	ASTHMA_PSYCH_COMORB	2.6197929740751	2.3881621130476	1.47238424415068	1.3400930168356	1.78813386583536	-13.5439694372408	0.429885128019145	0.367522569260004	0.607352633979611	0.731768617181308	0.60592286846907	1973.03201524926	1.10006831431754e-09	8.13941305795642e-11	0.0153393720157947	0.0670547281633986	0.00316653030592624	0.994522927579375	5538	23391	3933	3359	2675	2000	1456	724	22	16	7	4	3	0	24929	25503	26187	26862	27406	28138	45	51	60	63	64	67
E4_DM1	60_70	UKBB	AUD	1.52506560607319	0.974681604922473	0.55454053496733	-13.3912558371415	-13.3804439293052	-13.3442016323303	0.711982334475586	0.711171637619015	1.00266420107507	1289.77414486593	1422.85897040926	2610.07766027607	0.0321935446883276	0.170521718806214	0.580217496130761	0.9917160036419	0.992496872495168	0.995920778052774	1030	62419	782	666	528	363	232	92	5	3	1	0	0	0	62205	62321	62459	62624	62755	62895	457	459	461	462	462	462
E4_DM1	60_70	UKBB	AUD_SWEDISH	1.17045029177708	1.68532007869868	0.131840029365758	-13.6820273727971	-13.6727011276511	-13.6760868405995	0.712098856337167	0.415052499011192	1.00260280681505	1158.71294090905	1224.6970387595	2163.67200207979	0.100245905499313	4.89680372070105e-05	0.895381553637386	0.990578835930948	0.991092482324042	0.994956783711713	1558	61973	1130	986	799	602	427	182	9	7	1	0	0	0	61938	62082	62269	62466	62641	62886	454	456	462	463	463	463
E4_DM1	60_70	UKBB	BACT_INTEST_INFECTION_NOS	-12.9291763149204	-12.9278739072581	-12.9475178040051	-12.9520914421863	-12.9463088223836	-12.8808818130834	2512.94878682407	1852.59819353291	2001.00063493315	2269.98812105035	2117.54423948915	3373.38101188217	0.995894884644293	0.994432215622696	0.994837306750361	0.995447457357907	0.995121898572628	0.996953373568638	216	62261	148	133	113	88	81	39	0	0	0	0	0	0	61871	61886	61906	61931	61938	61980	458	458	458	458	458	458
E4_DM1	60_70	UKBB	BLEEDING	1.41924434751807	0.717848580767993	0.78545538087694	0.468519745283653	0.604114572387951	-12.1262967391889	0.415420910120506	0.452884030812721	0.505021288079044	0.710701315852042	0.710411320467778	726.62593894148	0.000634547680691964	0.112952592831784	0.119876630549224	0.509744365955118	0.395117768551888	0.986685121822184	4139	60330	3131	2550	1940	1370	936	409	16	10	7	4	2	0	60902	61483	62093	62663	63097	63624	420	426	429	432	434	436
E4_DM1	60_70	UKBB	BRADY_UNSPE	1.0141848924662	1.24928173999965	0.988022892980851	-12.1774833006316	-12.213549725315	-12.1708884230553	1.00266329147027	0.710446608191903	1.00233361825795	950.426405224572	994.801355612593	1773.41246395657	0.311781487907588	0.0786717134057095	0.324269259706771	0.989777262052463	0.990204317784791	0.994524179834008	782	62446	637	515	355	207	138	54	4	3	1	0	0	0	62127	62249	62409	62557	62626	62710	460	461	463	464	464	464
E4_DM1	60_70	UKBB	BRONCHITIS	1.12264161901426	1.11055183903914	0.630862251848853	0.254316984748936	0.486996551972005	-0.206328411244383	0.387504237884452	0.287983237807591	0.385755183292699	0.505916971289065	0.453418112604844	1.00289290070871	0.00376620104717266	0.000115112801212013	0.101966186335846	0.615185601686329	0.282797477073757	0.836999287957893	7640	52449	5210	4744	4157	3547	2803	1391	29	25	16	10	6	1	54492	54958	55545	56155	56899	58311	358	362	371	377	381	386
E4_DM1	60_70	UKBB	C3_BILIARY_GALLBLADDER	3.66747231072864	-10.6471161328739	4.11515538859977	-10.6681570770168	-10.8887503492583	-10.8997416673403	0.711505491164834	890.549369259994	1.00275590407851	2081.62951380923	3635.80245446629	4151.99116478186	2.54275650578815e-07	0.990460981169031	4.06338729899442e-05	0.995910933954853	0.997610444211002	0.997905408451292	149	62855	136	67	22	10	5	1	3	1	1	0	0	0	62404	62473	62518	62530	62535	62539	461	463	463	464	464	464
E4_DM1	60_70	UKBB	C3_BILIARY_GALLBLADDER_EXALLC	3.72130784042309	-10.6799199183478	4.17596213610296	-10.6979808590899	-10.9455775659261	-10.9651400107326	0.713945199619089	931.961137918893	1.00447493527941	2180.61416403039	3658.50234358915	4523.05922500018	1.86497719484614e-07	0.990856746743454	3.21948945856497e-05	0.996085635111461	0.997612877210362	0.998065710193771	149	41783	136	67	22	10	5	1	3	1	1	0	0	0	41533	41602	41647	41659	41664	41668	260	262	262	263	263	263
E4_DM1	60_70	UKBB	C3_BLADDER	2.23752343928892	1.7136289523287	-12.8203634339492	-12.8360821495588	-12.8209414557145	-12.9207880264785	0.711361545672619	0.710578061075971	1317.52813108471	1611.06234064544	1802.09300730128	3166.13164333473	0.00165854439581961	0.0158827630988549	0.992236212355492	0.993642950273974	0.99432351998205	0.996743891339378	420	62503	368	303	186	121	75	23	4	2	0	0	0	0	62090	62155	62272	62337	62383	62435	461	463	465	465	465	465
E4_DM1	60_70	UKBB	C3_BLADDER_EXALLC	2.33102149506676	1.81461552643758	-13.3565853321198	-13.3772096268956	-13.3851637537052	-13.4876715736616	0.714167000997838	0.712966390521322	1826.0983471132	2224.97094719777	2529.80240992341	4433.00277227102	0.00109861804686287	0.0109226804563197	0.994164105007501	0.99520290153096	0.995778419045021	0.997572393057481	420	42131	368	303	186	121	75	23	4	2	0	0	0	0	41922	41987	42104	42169	42215	42267	257	259	261	261	261	261
E4_DM1	60_70	UKBB	C3_BRAIN	-11.0774409588973	-11.0054919197881	-10.9869280583185	-11.0056088923651	-10.7050643290322	NA	1096.41046580968	1488.59718538735	2501.78631814494	5383.83869009614	12405.6867617411	0	0.991938813954841	0.994101136171221	0.996495994871174	0.998368970578948	0.999311492813372	NA	162	62847	154	54	15	2	1	1	0	0	0	0	0	0	62384	62484	62523	62536	62537	62537	471	471	471	471	471	471
E4_DM1	60_70	UKBB	C3_BRAIN_EXALLC	-11.0883782999211	-11.0163848513897	-11.0131367900937	-11.0169318745796	-10.7201057467258	NA	1170.87194927594	1582.842711927	2788.88204558365	5968.13412783757	11701.164795694	0	0.992443995593483	0.994446869319172	0.996849207378058	0.998527138521079	0.999269012460017	NA	162	41733	154	54	15	2	1	1	0	0	0	0	0	0	41489	41589	41628	41641	41642	41642	252	252	252	252	252	252
E4_DM1	60_70	UKBB	C3_BREAST	1.21220451490074	-14.5190804994748	1.66694488837944	0.669437327584806	-14.5182550012192	-14.518250667619	0.718938763840739	1407.5852093697	0.512855498461245	1.00637235438209	2070.53127953913	3334.96030703889	0.091776040397393	0.991770057921104	0.00115274897074949	0.505923573457605	0.994405398890569	0.996526539927857	2228	32142	1686	1500	1152	799	540	263	6	5	5	1	0	0	32509	32695	33043	33396	33655	33932	169	170	170	174	175	175
E4_DM1	60_70	UKBB	C3_BREAST_EXALLC	1.35176381953698	-15.5461434875533	1.81932394020668	0.836248849378573	-15.5440584302401	-15.543883133972	0.724296072481232	2547.71820167653	0.518867027721741	1.00940999846	3757.59731060834	6064.85038975236	0.0619974627896393	0.995131348951685	0.000454315385024002	0.407413941280797	0.996699399154182	0.997955067315303	2228	25017	1686	1500	1152	799	540	263	6	5	5	1	0	0	25442	25628	25976	26329	26588	26865	111	112	112	116	117	117
E4_DM1	60_70	UKBB	C3_BRONCHUS_LUNG	-13.0261518366183	1.34371394919413	-13.0401149328125	-13.05832081519	-12.996582801923	-13.0441295047479	1384.22554997968	1.00222771833818	1917.67867994265	2516.57319504876	3014.51533514934	6201.87602676462	0.99249167735709	0.180009044364251	0.994574468443263	0.995859851867711	0.99656006373059	0.998321846192565	699	62512	647	323	140	76	46	15	1	1	0	0	0	0	62097	62421	62604	62668	62698	62729	466	466	467	467	467	467
E4_DM1	60_70	UKBB	C3_BRONCHUS_LUNG_EXALLC	-13.0721924349774	1.43591766702618	-13.0789087764536	-13.1114089676181	-13.038001203364	-13.0820783483914	1479.815868497	1.00358672319395	2062.87216831039	2693.28817848223	3242.35554518998	6677.82698705824	0.992951849555295	0.152491604181798	0.994941330038533	0.996115770474055	0.996791594356642	0.998436919422871	699	42485	647	323	140	76	46	15	1	1	0	0	0	0	42273	42597	42780	42844	42874	42905	263	263	264	264	264	264
E4_DM1	60_70	UKBB	C3_CANCER	1.00691094809008	0.670713637956252	0.827643223785285	-0.617942673756648	0.46160448331472	-0.0715187970346302	0.279166622662164	0.260779327663424	0.287022262235448	0.710962471756848	0.452772207453808	1.00243658127254	0.000309941774438398	0.0101124979761219	0.0039321943627881	0.384757675057773	0.307962280904433	0.943123214068588	13002	51065	10594	8621	6067	4054	2618	1082	43	31	19	7	6	1	53089	55062	57616	59629	61065	62601	341	353	365	377	378	383
E4_DM1	60_70	UKBB	C3_CANCER_EXALLC	1.00685128394019	0.670651436547358	0.827580386258802	-0.618006521361187	0.461538846467078	-0.0715872771320144	0.279166527307469	0.260779309937844	0.287022242374548	0.710962465041293	0.452772202015056	1.00243658130143	0.000310195581920024	0.0101194619818323	0.00393492607368505	0.384708559635251	0.308031067168127	0.943068846344846	13002	51061	10594	8621	6067	4054	2618	1082	43	31	19	7	6	1	53085	55058	57612	59625	61061	62597	341	353	365	377	378	383
E4_DM1	60_70	UKBB	C3_CANCER_WIDE	1.00691094809008	0.670713637956252	0.827643223785285	-0.617942673756648	0.46160448331472	-0.0715187970346302	0.279166622662164	0.260779327663424	0.287022262235448	0.710962471756848	0.452772207453808	1.00243658127254	0.000309941774438398	0.0101124979761219	0.0039321943627881	0.384757675057773	0.307962280904433	0.943123214068588	13002	51065	10594	8621	6067	4054	2618	1082	43	31	19	7	6	1	53089	55062	57616	59629	61065	62601	341	353	365	377	378	383
E4_DM1	60_70	UKBB	C3_CANCER_WIDE_EXALLC	1.00691094809008	0.670713637956252	0.827643223785285	-0.617942673756648	0.46160448331472	-0.0715187970346302	0.279166622662164	0.260779327663424	0.287022262235448	0.710962471756848	0.452772207453808	1.00243658127254	0.000309941774438398	0.0101124979761219	0.0039321943627881	0.384757675057773	0.307962280904433	0.943123214068588	13002	51065	10594	8621	6067	4054	2618	1082	43	31	19	7	6	1	53089	55062	57616	59629	61065	62601	341	353	365	377	378	383
E4_DM1	60_70	UKBB	C3_COLON	0.993166522045831	1.3127827108499	1.04655119802858	1.50785008298208	-12.0604317257459	-12.0426365538414	1.00321935647439	0.710389662568582	1.00222432863832	1.00216295658015	997.299908811325	2113.45913412185	0.322184175604587	0.0646058833126063	0.296379688368864	0.132428050466539	0.990351350034314	0.995453623101917	814	62274	714	557	338	231	132	36	4	3	2	1	0	0	61908	62065	62284	62391	62490	62586	462	463	464	465	466	466
E4_DM1	60_70	UKBB	C3_COLON_EXALLC	1.10049878987372	1.43075156207065	1.16983343105002	1.63526244039041	-12.1998227517208	-12.1866914742579	1.00525299572954	0.71249797711982	1.00366637933952	1.00356514023096	1135.33995138363	2392.06303907668	0.273627017066016	0.0446349963495971	0.243792369708842	0.103217112118112	0.991426477255787	0.995935085843131	814	42375	714	557	338	231	132	36	4	3	2	1	0	0	42211	42368	42587	42694	42793	42889	260	261	262	263	264	264
E4_DM1	60_70	UKBB	C3_COLORECTAL	0.686993892709795	1.39698822874878	1.81454147723849	1.17682376276638	-12.5475340505905	-12.565745018579	1.00323805517009	0.581342022164981	0.581218812626439	1.0022048117523	1062.45046902052	1964.37761212968	0.493484936105502	0.0162594014873174	0.00179651773180807	0.240300992206734	0.99057720687693	0.994896121037097	1129	61990	972	775	478	316	181	60	7	6	4	1	0	0	61682	61879	62176	62338	62473	62594	458	459	461	464	465	465
E4_DM1	60_70	UKBB	C3_COLORECTAL_EXALLC	0.803870179350151	1.52006934558377	1.9383512772969	1.29716837676252	-12.5921946854946	-12.6106480581778	1.00520685211786	0.583848625885153	0.583658823842693	1.00359942283567	1156.19921019795	2133.88967661371	0.423881024113589	0.00922683010372075	0.000896843474859585	0.196178486152219	0.991310390961256	0.995284768968911	1129	42644	972	775	478	316	181	60	7	6	4	1	0	0	42532	42729	43026	43188	43323	43444	262	263	265	268	269	269
E4_DM1	60_70	UKBB	C3_CORPUS_UTERI	2.43952817762867	-13.1716929693106	-13.1714907501605	-13.1717830691687	-13.1715883694095	-13.170735089436	1.00851887831349	1913.6016924687	2218.88975221131	2731.07665111047	2616.55415986913	3873.20799786212	0.0155665915116727	0.994508048610788	0.995263727103747	0.996151876000316	0.995983510382937	0.99728682117364	330	34205	246	214	159	110	88	40	1	0	0	0	0	0	34108	34140	34195	34244	34266	34314	180	181	181	181	181	181
E4_DM1	60_70	UKBB	C3_CORPUS_UTERI_EXALLC	2.64751859919291	-14.1693436480562	-14.168975586503	-14.1689338216366	-14.1693294381329	-14.168958134399	1.01333916827429	3480.53462679383	4148.25077348816	4942.78822424035	4780.63890967947	7143.24196494912	0.00898385828758204	0.996751800939315	0.997274710354349	0.997712797404336	0.997635154451804	0.998417359291443	330	24285	246	214	159	110	88	40	1	0	0	0	0	0	24262	24294	24349	24398	24420	24468	106	107	107	107	107	107
E4_DM1	60_70	UKBB	C3_DIGESTIVE_ORGANS	2.38048985218388	1.8154533281027	1.8936741840255	1.0034905923284	-12.2150078249705	-12.216311074035	0.36262516975803	0.414112497520721	0.504590437657347	1.0022409565758	840.995113799832	1495.92280659376	5.21720820997194e-11	1.16540271865291e-05	0.000174805117926059	0.316707485686519	0.988411557535819	0.993484224176813	1816	61574	1595	1096	624	386	218	76	18	10	5	1	0	0	61339	61838	62310	62548	62716	62858	438	446	451	455	456	456
E4_DM1	60_70	UKBB	C3_DIGESTIVE_ORGANS_EXALLC	2.37987158286179	1.82427238896599	1.89832879718145	1.02650061581326	-12.2397619512503	-12.2415125580143	0.366077053335	0.416562840787341	0.506557196959661	1.00321225994632	856.597502222245	1525.2053020668	7.97810810202068e-11	1.1903655948089e-05	0.000178597824932633	0.306206775579829	0.988599564258062	0.993596134899328	1816	43430	1595	1096	624	386	218	76	18	10	5	1	0	0	43345	43844	44316	44554	44722	44864	288	296	301	305	306	306
E4_DM1	60_70	UKBB	C3_ENDOCRINE	-11.1384540055866	3.45065885931329	-11.0750557058922	3.33076006263647	-11.0589174718678	-10.9519924288413	1289.51692400367	0.710904390090097	1105.27908102951	1.00251768611872	1385.36447219006	1833.88927248586	0.993108202144484	1.21056762916239e-06	0.992005215478361	0.000892481535646257	0.993630812702871	0.995235059249222	126	62829	91	70	60	43	30	18	3	3	1	1	0	0	62391	62412	62422	62439	62452	62464	470	470	472	472	473	473
E4_DM1	60_70	UKBB	C3_ENDOCRINE_EXALLC	-12.2538555109175	3.60349483417662	-12.1742934818159	3.43237530847461	-12.1893886231907	-12.0534676173915	2382.74438121874	0.713402083557166	2035.02425760771	1.00423761411705	2570.83414841793	3355.00236286702	0.995896698318881	4.39177688522445e-07	0.995226777847244	0.00063108235476612	0.99621691327171	0.997133458046542	126	41661	91	70	60	43	30	18	3	3	1	1	0	0	41443	41464	41474	41491	41504	41516	250	250	252	252	253	253
E4_DM1	60_70	UKBB	C3_EYE_BRAIN_NEURO	2.59243864077244	-11.1704976429554	-11.1607198448805	-11.2036300220384	-11.1265009465447	-11.2260288783603	1.00330115824481	1132.71369992846	1459.41802544547	1806.35499305123	2158.58784815465	2614.79148842393	0.00976876362328459	0.992131618835078	0.9938983354324	0.995051279432618	0.995887300108379	0.996574469649147	220	62806	197	86	42	19	12	9	1	0	0	0	0	0	62358	62469	62513	62536	62543	62546	470	471	471	471	471	471
E4_DM1	60_70	UKBB	C3_EYE_BRAIN_NEURO_EXALLC	2.69916834236415	-12.1795692215318	-12.1805976488592	-12.204957819551	-12.1485170552558	-12.2350549846996	1.00545327840497	2008.46791150492	2579.0471745107	3162.39108467394	3870.31075971278	4710.35059994806	0.00726321124736773	0.995161570357317	0.996231680144947	0.99692064549457	0.997495524550961	0.997927510853318	220	41777	197	86	42	19	12	9	1	0	0	0	0	0	41547	41658	41702	41725	41732	41735	252	253	253	253	253	253
E4_DM1	60_70	UKBB	C3_FEMALE_GENITAL	1.76274515626862	-13.5223263756675	-13.5223471595332	-13.5241056800849	-13.5204655183549	-13.5195483466282	1.00804031418264	1673.09166976368	2033.77185360358	2471.28806083558	2469.55199112509	3925.54983586867	0.080345453507826	0.993551376667673	0.994694983849503	0.995633604421968	0.995631710999165	0.99725210020976	643	33908	508	415	277	186	139	59	1	0	0	0	0	0	33864	33957	34095	34186	34233	34313	178	179	179	179	179	179
E4_DM1	60_70	UKBB	C3_FEMALE_GENITAL_EXALLC	1.97423650503949	-14.5632298830246	-14.5629368619458	-14.5670043957691	-14.5579917056267	-14.5557627797762	1.0122873961316	3108.95684679252	3855.3463311622	4591.90757913949	4613.49200498498	7360.74293015239	0.051143620988029	0.996262497565145	0.996986129428516	0.997468858375371	0.997482259093773	0.998422195838967	643	24506	508	415	277	186	139	59	1	0	0	0	0	0	24533	24626	24764	24855	24902	24982	107	108	108	108	108	108
E4_DM1	60_70	UKBB	C3_HEAD_AND_NECK	-12.7788887760697	-12.7549810124506	2.03579023559719	-12.7321158689755	2.39026509346084	-12.6825938603359	1638.60947332122	1335.03913838455	1.00241755601715	1929.44984976942	1.00238217141976	3240.09177333562	0.993777666445849	0.992377116664238	0.04226712156273	0.994734931849401	0.0170984159172987	0.99687687241606	291	62675	229	187	130	91	63	27	0	0	1	0	1	0	62267	62309	62366	62405	62433	62469	470	470	469	470	469	470
E4_DM1	60_70	UKBB	C3_HEAD_AND_NECK_EXALLC	-13.3192629104157	-13.297559996573	2.16569041089692	-13.2769061816529	2.51081291540066	-13.2207549519954	2264.41210934371	1856.7463355837	1.00415672672647	2699.82000394823	1.00412077461561	4542.8229323932	0.995306873287771	0.994285796117327	0.0310270594845562	0.996076258512047	0.0124015023265548	0.997677958942056	291	41765	229	187	130	91	63	27	0	0	1	0	1	0	41575	41617	41674	41713	41741	41777	252	252	251	252	251	252
E4_DM1	60_70	UKBB	C3_KIDNEY_NOTRENALPELVIS	2.59224784252699	2.2312276182937	2.02332845184465	-11.7518765768041	-11.7923303849129	3.85231622466094	0.710990562963434	0.710529015338396	1.0025623632848	1200.41010723055	1475.54265123624	1.00275394678665	0.000266388581084032	0.00168812735052834	0.0435748920446547	0.992188926894503	0.993623486121923	0.000122167052796035	318	62688	267	195	128	78	39	14	5	4	2	1	1	1	62268	62340	62407	62457	62496	62521	466	467	469	470	470	470
E4_DM1	60_70	UKBB	C3_KIDNEY_NOTRENALPELVIS_EXALLC	2.72608039923561	2.37094348548234	2.15723765062304	-11.8275943570764	-11.859839661297	3.98841265877829	0.71372586442019	0.713007318538971	1.00435561070313	1326.83924162565	1646.94014501934	1.00467616940649	0.000133719072120044	0.000883322190111006	0.031723105914898	0.992887661403044	0.994254374571925	7.19182030039378e-05	318	41858	267	195	128	78	39	14	5	4	2	1	1	1	41652	41724	41791	41841	41880	41905	252	253	255	256	256	256
E4_DM1	60_70	UKBB	C3_LIVER_INTRAHEPATIC_BILE_DUCTS	3.27984188047618	-10.6871016537997	4.32662856196124	-10.6680518136725	-10.8918592230869	-10.9010560984132	1.00351291107026	1003.24093644261	1.00362738530411	2075.30163714497	3610.29587413351	4109.91048598284	0.00108172517768176	0.991500633765418	1.62524567690548e-05	0.995898506416279	0.997592875090385	0.997883707154037	111	62884	99	51	18	10	5	1	2	1	1	0	0	0	62428	62476	62509	62517	62522	62526	466	467	467	468	468	468
E4_DM1	60_70	UKBB	C3_LIVER_INTRAHEPATIC_BILE_DUCTS_EXALLC	3.34666222016221	-10.7269425912111	4.40012614858406	-10.6977202632902	-10.9619074225663	-10.957145876594	1.0055454963339	1067.15510841922	1.00595648579145	2180.06963866669	3714.38470795798	4592.24345098266	0.000874073121446419	0.991979874640136	1.2195009968299e-05	0.996084752785978	0.997645283221605	0.998096240035303	111	41740	99	51	18	10	5	1	2	1	1	0	0	0	41492	41540	41573	41581	41586	41590	258	259	259	260	260	260
E4_DM1	60_70	UKBB	C3_LUNG_NONSMALL	-12.0352239309322	1.53133738291236	-12.0556242727274	-12.0760418978575	-11.9852093728948	-12.008482053923	945.567025051852	1.00222169355938	1278.05976110316	1669.98903921551	2010.71764810215	4122.30647212509	0.989844759986788	0.126526749759894	0.992473862233982	0.994230379249124	0.995244107545902	0.99767572621219	539	62617	494	264	118	62	38	12	1	1	0	0	0	0	62194	62424	62570	62626	62650	62676	467	467	468	468	468	468
E4_DM1	60_70	UKBB	C3_LUNG_NONSMALL_EXALLC	-13.1240814015638	1.63454753142655	-13.1378657067576	-13.1644256758001	-13.0667733003176	-13.0897563082073	1705.05440886325	1.00361662934839	2307.05456709006	3021.12785193559	3647.27078384151	7497.11394546726	0.993858613266613	0.103385590727433	0.995456352137085	0.996523265722674	0.997141491545036	0.998606916043611	539	42318	494	264	118	62	38	12	1	1	0	0	0	0	42101	42331	42477	42533	42557	42583	261	261	262	262	262	262
E4_DM1	60_70	UKBB	C3_LYMPHNODES_SECONDARY_NAS	0.609840792276543	-13.9793136372709	1.51112644490046	-13.9453997354905	-13.9343520900403	-13.9660523861328	1.00284887705822	1281.9332647097	0.710482823416188	2001.50361681654	2166.90470043036	3572.85555539683	0.543115603754989	0.991299346252988	0.0334283311355355	0.994440814883304	0.994869212397356	0.996881130786359	1605	61994	1366	898	529	358	219	96	3	2	2	0	0	0	61767	62235	62604	62775	62914	63037	463	464	464	466	466	466
E4_DM1	60_70	UKBB	C3_LYMPHNODES_SECONDARY_NAS_EXALLC	0.690543079673122	-14.0560939122783	1.60750063771192	-14.0161123248386	-14.0073039108467	-14.0370521399606	1.00427569754273	1395.46197808751	0.712320685752701	2186.11326683208	2357.26955688592	3905.44585939981	0.491702757533943	0.991963270336665	0.0240262522345484	0.994884453985333	0.995258859672747	0.997132229335502	1605	42883	1366	898	529	358	219	96	3	2	2	0	0	0	42854	43322	43691	43862	44001	44124	265	266	266	268	268	268
E4_DM1	60_70	UKBB	C3_MALE_GENITAL	0.337353906013824	-0.174023925025825	-15.0374952869307	-15.037151767854	1.00432880013215	-15.0349299296879	0.712916261015919	0.712024910121108	1460.31453524683	1893.78028514079	0.711656889432218	4015.18146468196	0.636068565235662	0.806915563483569	0.991783980098759	0.993664637204693	0.158169663089778	0.997012311763395	2227	26547	1936	1619	1114	657	387	130	4	2	2	2	2	0	26567	26884	27389	27846	28116	28373	267	269	269	269	269	271
E4_DM1	60_70	UKBB	C3_MALE_GENITAL_EXALLC	0.449725290894193	-0.0547890021302988	-15.0603813672836	-15.0598808507936	1.1329937019115	-15.0573284196685	0.715805743772196	0.714441711849114	1570.53935401292	2032.27091128921	0.713981815152653	4386.478852038	0.529821575814624	0.938871866698296	0.992348958602662	0.994087433728207	0.112542922357228	0.997261132064159	2227	19284	1936	1619	1114	657	387	130	4	2	2	2	2	0	19412	19729	20234	20691	20961	21218	159	161	161	161	161	163
E4_DM1	60_70	UKBB	C3_MELANOMA	1.67886331681947	0.435103756772287	-13.212764780703	-13.2013790093336	-13.1829260370176	-13.1671403282304	0.71079527438454	1.00225659973128	1086.89021808704	1307.21710333658	1358.65117928552	2078.33359842307	0.0181790650008792	0.664198316606052	0.990300767089215	0.991942426833145	0.992258286551707	0.994945090765956	937	62139	712	625	469	319	221	104	3	1	0	0	0	0	61897	61984	62140	62290	62388	62505	464	466	467	467	467	467
E4_DM1	60_70	UKBB	C3_MELANOMA_EXALLC	1.81543755485948	0.569385194537258	-13.5652061829741	-13.5464082729863	-13.5425898554267	-13.5336893270455	0.713205721027183	1.0037882711941	1380.79559591927	1653.45549523217	1736.53717005565	2674.45119684424	0.0109133463170715	0.570553615079204	0.99216155200102	0.993463175069532	0.993777666255531	0.995962433080936	937	42125	712	625	469	319	221	104	3	1	0	0	0	0	42095	42182	42338	42488	42586	42703	252	254	255	255	255	255
E4_DM1	60_70	UKBB	C3_MESTOTHEL_SOFTTISSUE	-12.0377290933757	-12.07878875904	-12.0465068518749	-12.1172261771983	-12.1520404985416	-12.2692662973823	1561.69062114223	1432.46527800536	1917.23906964869	2196.64504712936	2530.53767232986	5047.48633446804	0.993849855438608	0.993272182574512	0.994986718799339	0.995598697810779	0.996168447387148	0.998060529962442	179	62777	159	95	48	34	20	5	0	0	0	0	0	0	62326	62390	62437	62451	62465	62480	471	471	471	471	471	471
E4_DM1	60_70	UKBB	C3_MESTOTHEL_SOFTTISSUE_EXALLC	-12.0579006794954	-12.0978684633271	-12.0595491889571	-12.1381054089181	-12.1575617049229	-12.2956798913982	1651.29772241914	1537.97345491758	2053.79907333266	2383.35546246413	2670.95979967101	5386.13777872739	0.994173838454156	0.993723816954725	0.995314988237726	0.995936499951589	0.996368235386164	0.998178560402288	179	41828	159	95	48	34	20	5	0	0	0	0	0	0	41597	41661	41708	41722	41736	41751	251	251	251	251	251	251
E4_DM1	60_70	UKBB	C3_MULT_MYELOMA	-12.273018291517	-12.2612913045742	2.5738507268315	-12.1706982194317	-12.1908513870362	-12.2794063299941	1700.4226344696	1304.70751469691	1.00245395223467	2234.2295822142	2429.55710507187	3567.8553409714	0.994241215924895	0.992501805258056	0.0102419993454774	0.995653640854714	0.995996450847762	0.997253944331255	164	62813	130	111	75	43	28	12	1	1	1	0	0	0	62380	62399	62435	62467	62482	62498	466	466	466	467	467	467
E4_DM1	60_70	UKBB	C3_MULT_MYELOMA_EXALLC	-12.2914560848824	-12.2783166763802	2.67195498805863	-12.1845841989865	-12.2118875013654	-12.2945767148551	1818.68958927137	1400.02436355406	1.00420258431791	2402.46376970953	2596.84679387879	3871.03315390023	0.994607607345768	0.993002583396928	0.00779615287602198	0.995953383332198	0.996247895483754	0.997465886738677	164	41823	130	111	75	43	28	12	1	1	1	0	0	0	41605	41624	41660	41692	41707	41723	251	251	251	252	252	252
E4_DM1	60_70	UKBB	C3_NONHODGKIN	1.60142213377045	1.14959965087295	-12.5387801389495	-12.5544322169106	2.06435131727281	-12.565981870676	1.0028438276781	1.00225496101637	1103.18786937158	1346.03601583037	1.00210409824192	2467.81434599362	0.110292262619638	0.251376173389662	0.990931477800718	0.992558265688176	0.0393969310083725	0.99593723100932	464	62528	386	305	222	146	97	40	2	1	0	1	1	0	62138	62219	62302	62378	62427	62484	466	467	468	467	467	468
E4_DM1	60_70	UKBB	C3_NONHODGKIN_EXALLC	1.7130693559454	1.26153868984435	-12.5885371468652	-12.6053083486579	2.18090134176991	-12.6171732441697	1.00454883314088	1.00373582967129	1193.99777795428	1455.4200550254	1.00346941811656	2698.70777355122	0.0881362180260017	0.208810369841987	0.99158791286068	0.993089654672195	0.0297531544252187	0.99626969205156	464	42013	386	305	222	146	97	40	2	1	0	1	1	0	41833	41914	41997	42073	42122	42179	256	257	258	257	257	258
E4_DM1	60_70	UKBB	C3_OESOPHAGUS	2.33987513126035	-11.7753507145303	-11.7793416491054	-11.6984211658874	-11.5913974067893	-11.3743268942681	1.00316066259862	1152.6929147028	1582.77973318661	1971.25323821333	2537.87053935187	3294.68584227174	0.0196742517616118	0.991849340787824	0.994062049264576	0.995264974248187	0.996355777518966	0.997245448511523	208	62784	191	115	45	29	14	8	1	0	0	0	0	0	62329	62405	62475	62491	62506	62512	471	472	472	472	472	472
E4_DM1	60_70	UKBB	C3_OESOPHAGUS_EXALLC	2.47173832767669	-12.3357448105997	-12.3409327780304	-12.2791328557765	-12.1368056716475	-11.9738442098479	1.00521482936501	1621.37231221598	2239.53242727167	2847.07070966366	3575.0026702548	4786.44557285628	0.013935741273881	0.993929583414185	0.995603283177908	0.996558813899858	0.997291260411658	0.998004002068256	208	41838	191	115	45	29	14	8	1	0	0	0	0	0	41600	41676	41746	41762	41777	41783	254	255	255	255	255	255
E4_DM1	60_70	UKBB	C3_ORALCAVITY	-11.2561550784539	-11.2510592754976	3.03803777527564	-11.2414285076253	3.2019525740587	-11.3397889404711	1247.11414510504	1007.44503026074	1.00273767141612	1392.24218958826	1.00263444112011	2381.85078251857	0.992798581871815	0.991089479211136	0.00244761646592174	0.993557683529323	0.00140540166215642	0.996201353835981	119	62827	92	74	51	40	28	12	0	0	1	0	1	0	62382	62400	62423	62434	62446	62462	472	472	471	472	471	472
E4_DM1	60_70	UKBB	C3_ORALCAVITY_EXALLC	-12.3168763738922	-12.3189032859825	3.15884088535867	-12.2880016434338	3.32597800142933	-12.370106058989	2226.48842262465	1802.30292632626	1.00465873405123	2500.88244247962	1.00453447995288	4268.90651227738	0.995586145756718	0.994546429425508	0.00166545600473341	0.996079636860129	0.000929750030559992	0.99768795526466	119	41685	92	74	51	40	28	12	0	0	1	0	1	0	41460	41478	41501	41512	41524	41540	252	252	251	252	251	252
E4_DM1	60_70	UKBB	C3_OVARY	-13.0063956640401	-13.0057711139742	-13.0057967159105	-13.0061155044109	-13.0048752908456	-13.005818565661	2579.51336622993	2113.64472466618	2726.85858486566	3359.81611396838	3744.14554065897	8775.85551846014	0.995976931751835	0.995090452823619	0.996194490937425	0.996911333094703	0.997228641826852	0.998817535451248	246	34312	210	159	97	56	37	11	0	0	0	0	0	0	34162	34213	34275	34316	34335	34361	186	186	186	186	186	186
E4_DM1	60_70	UKBB	C3_OVARY_EXALLC	-13.0084060188271	-13.0079580871458	-13.0078302741914	-13.0081928914983	-13.0067814149349	-13.0080209481298	2910.48150091305	2361.08620761521	3066.37909539504	3748.00785698047	4220.6789475705	9796.51347805018	0.996433864374917	0.995604228092962	0.99661531875398	0.997230791441483	0.997541179090004	0.998940552059208	246	24278	210	159	97	56	37	11	0	0	0	0	0	0	24208	24259	24321	24362	24381	24407	106	106	106	106	106	106
E4_DM1	60_70	UKBB	C3_PANCREAS	4.07169904904905	4.34644679168138	-9.57500823817411	-9.86433601071459	-9.23474962134432	-9.23630867274297	0.583140330291374	0.58195458093636	869.326674009493	1896.49879629374	3571.11671496857	3202.82252465408	2.90250359600858e-12	8.0988184622052e-14	0.991212052953863	0.995849949426502	0.997936708172337	0.997699061431738	185	62828	171	58	21	5	2	1	6	3	0	0	0	0	62376	62489	62526	62542	62545	62546	460	463	466	466	466	466
E4_DM1	60_70	UKBB	C3_PANCREAS_EXALLC	4.16729116846697	4.4263501402152	-10.2613205615967	-10.583138100856	-10.1392384487388	-9.95028194721226	0.586435830835234	0.584884336159416	1286.07689415493	2872.7917942446	5724.95672844342	4665.87841508938	1.19339183215735e-12	3.79285958517773e-14	0.993633924675414	0.997060662936698	0.998586899784389	0.998298461807753	185	41876	171	58	21	5	2	1	6	3	0	0	0	0	41627	41740	41777	41793	41796	41797	257	260	263	263	263	263
E4_DM1	60_70	UKBB	C3_PROSTATE	0.342396181639324	-0.170924508473121	-15.0384505189088	-15.0380834199665	1.02990593669046	-15.0356956596849	0.712879076294875	0.711987539054834	1465.28481878181	1900.86095543265	0.71162663798065	4103.46211111503	0.63101372855323	0.810278538584273	0.991811327947582	0.993687844767534	0.147825231558722	0.997076438807452	2192	26597	1911	1603	1102	647	377	122	4	2	2	2	2	0	26606	26914	27415	27870	28140	28395	268	270	270	270	270	272
E4_DM1	60_70	UKBB	C3_PROSTATE_EXALLC	0.46111021959279	-0.0469508677578702	-15.0637792063034	-15.0632659797907	1.16178494120016	-15.0604418952474	0.715820277080342	0.714436107844975	1581.43892022278	2047.80388551852	0.713983081546612	4495.62587334565	0.519464956202795	0.947602836676141	0.992399975142844	0.994130961923976	0.103697104581704	0.997327074821276	2192	19267	1911	1603	1102	647	377	122	4	2	2	2	2	0	19386	19694	20195	20650	20920	21175	158	160	160	160	160	162
E4_DM1	60_70	UKBB	C3_RECTOSIGMOID_JUNCTION	-11.6549530746207	2.27892503085915	-11.6871166255168	-11.7002318195492	-11.7239361988777	-11.7140442865816	1247.51990720912	1.00245612562188	1333.27420898279	1684.15718805049	1999.44962766972	3079.55805031041	0.992545872987117	0.0230056133916751	0.993006051991593	0.994456954909486	0.995321565518402	0.996965008488462	169	62784	144	110	62	39	20	10	1	1	0	0	0	0	62338	62372	62420	62443	62462	62472	470	470	471	471	471	471
E4_DM1	60_70	UKBB	C3_RECTOSIGMOID_JUNCTION_EXALLC	-12.2752442820971	2.41272494680359	-12.3157497573075	-12.3287260705641	-12.3433872024879	-12.348099210383	1808.90675799809	1.00419346491769	1922.14620192352	2483.26654532785	2931.33466593377	4521.34330355343	0.994585595592708	0.0162767789630793	0.994887756539454	0.996038741876504	0.996640244088521	0.997820925152972	169	41781	144	110	62	39	20	10	1	1	0	0	0	0	41555	41589	41637	41660	41679	41689	250	250	251	251	251	251
E4_DM1	60_70	UKBB	C3_RECTUM	-12.2165418346683	1.4063318944698	2.49508728271002	-12.2419693648207	-12.2860012538049	-12.2644931590061	1116.68871384934	1.00231557375806	0.710310409482063	1416.88207610138	1509.13490683316	2289.79663810387	0.991271340377906	0.160592104100053	0.000443625240999033	0.993106302219199	0.993504422707942	0.995726431428014	377	62586	312	258	165	100	64	27	3	3	2	0	0	0	62180	62234	62327	62392	62428	62465	468	468	469	471	471	471
E4_DM1	60_70	UKBB	C3_RECTUM_EXALLC	-13.2297332104366	1.53657750435776	2.6170939971451	-13.2616302154643	-13.3079157249281	-13.2819903313785	1979.1564368583	1.0039332250511	0.712540472197338	2503.02088209302	2692.98322337976	4098.7607277932	0.994666555374116	0.125878797864149	0.000239807950231187	0.995772627958988	0.996057109756698	0.997414468133421	377	41909	312	258	165	100	64	27	3	3	2	0	0	0	41718	41772	41865	41930	41966	42003	253	253	254	256	256	256
E4_DM1	60_70	UKBB	C3_RESPIRATORY_INTRATHORACIC	-13.0445302952573	1.20231612817385	-13.07409184739	-13.094675804872	-13.0644320915071	-13.0718770948078	1314.5284594882	1.0022434697798	1779.91919240184	2276.3426436843	2621.3148515803	5855.08278362966	0.9920824395739	0.23028508806551	0.99413932819393	0.995410189208798	0.996023421031911	0.99821866903753	754	62437	696	356	164	92	56	16	1	1	0	0	0	0	62030	62370	62562	62634	62670	62710	464	464	465	465	465	465
E4_DM1	60_70	UKBB	C3_RESPIRATORY_INTRATHORACIC_EXALLC	-13.0819954551878	1.29639143757439	-13.1047491808842	-13.1373241594862	-13.0982147753805	-13.1024603658791	1396.47616187686	1.00362117602265	1908.15754197137	2430.14393000323	2806.87493626675	6259.93420526447	0.992525637158265	0.196456237065176	0.994520371290101	0.9956866682125	0.996276704288181	0.998329975546315	754	42536	696	356	164	92	56	16	1	1	0	0	0	0	42330	42670	42862	42934	42970	43010	263	263	264	264	264	264
E4_DM1	60_70	UKBB	C3_SECONDARY_NAS	1.67896421411717	-12.531206355253	2.0070987129003	-12.4895047128795	-12.4793037521655	-12.3851801043699	0.710790549383057	919.208702346055	1.0022859070137	2117.55808749606	2754.17425504422	5146.8956924884	0.0181713357886755	0.989123094283556	0.0452287122621483	0.995294048713571	0.996384756808722	0.998080020454734	1253	62277	1188	433	167	79	34	10	3	1	1	0	0	0	61875	62630	62896	62984	63029	63053	464	466	466	467	467	467
E4_DM1	60_70	UKBB	C3_SECONDARY_NAS_EXALLC	1.73185376326724	-12.5574239256213	2.07159799967013	-12.5201032022237	-12.5099411391627	-12.4315908354694	0.712679769480115	968.13865805861	1.00351957438246	2213.84930455463	2863.10313889873	5420.98885354932	0.0150963724231556	0.989651178933665	0.0389862083945584	0.995487703804045	0.996513762638879	0.998170266353987	1253	43022	1188	433	167	79	34	10	3	1	1	0	0	0	42813	43568	43834	43922	43967	43991	271	273	273	274	274	274
E4_DM1	60_70	UKBB	C3_SECONDARY_RESPIRATORY_DIGESTIVE	2.8332321737156	2.42074555288007	-12.1211698069414	-12.1509335294929	-12.2333219824881	-12.2732705637997	0.385467336801452	0.504853982590403	1111.44105200547	1613.20457725779	1968.01173221878	3628.70431853147	1.98025175655477e-13	1.62721923510682e-06	0.991298591570208	0.99399025348209	0.995040316214155	0.997301341315555	1562	62122	1469	537	204	93	47	15	11	4	0	0	0	0	61755	62687	63020	63131	63177	63209	449	456	460	460	460	460
E4_DM1	60_70	UKBB	C3_SECONDARY_RESPIRATORY_DIGESTIVE_EXALLC	2.83633972441742	2.43457963357256	-12.1228333928312	-12.1680578697603	-12.2519369986789	-12.2961976085084	0.388497855560464	0.506909405014153	1125.72796288614	1626.87526678901	1989.06343311623	3738.42268916848	2.86091363304123e-13	1.56469636023803e-06	0.991407840112657	0.994032354423058	0.995085340471262	0.997375650279729	1562	43330	1469	537	204	93	47	15	11	4	0	0	0	0	43131	44063	44396	44507	44553	44585	281	288	292	292	292	292
E4_DM1	60_70	UKBB	C3_SECONDARY_WITHOUT_SITESPEC	2.30419706387907	-11.5423956989206	-11.5616771269787	-11.581222915255	-11.5536028002383	-11.5265204178128	1.00283920537897	935.105848670201	1280.63445197899	2005.554698951	1945.898771909	3395.55050383614	0.0215803790782942	0.990151633120764	0.992796727942555	0.995392582606024	0.99526265843497	0.997291509872155	346	62715	321	132	71	32	20	12	1	0	0	0	0	0	62271	62460	62521	62560	62572	62580	468	469	469	469	469	469
E4_DM1	60_70	UKBB	C3_SECONDARY_WITHOUT_SITESPEC_EXALLC	2.37608783676972	-12.6170477134283	-12.6394012718839	-12.67123114359	-12.6134793910884	-12.6183169909702	1.0045766402912	1688.52979911932	2302.80376074132	3611.72510034516	3465.80381401034	6045.18974489783	0.0180172768763353	0.994038095211593	0.995620672212996	0.997200739625901	0.997096177744826	0.998334551366568	346	42014	321	132	71	32	20	12	1	0	0	0	0	0	41781	41970	42031	42070	42082	42090	257	258	258	258	258	258
E4_DM1	60_70	UKBB	C3_SKIN	-0.792727834841341	0.45904266721294	-0.988210601924446	-14.0451620601741	0.331734659998523	-14.0254815746098	1.00267218344331	0.413770027238654	1.00225239234977	854.618960837526	0.710035764673435	1607.39327470481	0.429168593989566	0.267251202258391	0.324138134814622	0.9868878248215	0.640350798057695	0.993038061449666	4996	58415	4042	3504	2555	1711	1082	428	10	9	3	2	2	0	58934	59472	60421	61265	61894	62548	425	426	432	433	433	435
E4_DM1	60_70	UKBB	C3_SKIN_EXALLC	-0.648993679319654	0.61040129412651	-0.837412042463454	-14.0552252298158	0.480235503096942	-14.0360786836527	1.0038455563375	0.416372156871769	1.00332633893133	924.882847137857	0.711434824204906	1742.70150918463	0.517950742639207	0.142648475196865	0.403922820827097	0.987875204289851	0.49966058640929	0.993573742068914	4996	45876	4042	3504	2555	1711	1082	428	10	9	3	2	2	0	46539	47077	48026	48870	49499	50153	281	282	288	289	289	291
E4_DM1	60_70	UKBB	C3_STOMACH	2.7758112588672	-11.2857533045369	-11.2532654800473	-11.1926820257422	-11.1364887206257	-11.2414778211307	1.00280676197711	1120.97853076928	1430.5207559178	1974.66663636403	2705.47614839496	3953.98203331173	0.00563941834698702	0.991967217967139	0.993723464589038	0.995477504810821	0.996715695562704	0.997731555319391	152	62824	141	73	38	17	8	3	1	0	0	0	0	0	62364	62432	62467	62488	62497	62502	470	471	471	471	471	471
E4_DM1	60_70	UKBB	C3_STOMACH_EXALLC	2.87454959402961	-11.3092045581053	-11.2681575300416	-11.2126458126143	-11.1617526236279	-11.2689432546809	1.00456316372396	1186.15064441347	1526.71512207969	2128.34689071536	2837.44424352709	4175.41080709653	0.00421651962872745	0.992392784976631	0.99411114282816	0.995796570739839	0.99686134198343	0.997846605917483	152	41795	141	73	38	17	8	3	1	0	0	0	0	0	41546	41614	41649	41670	41679	41684	259	260	260	260	260	260
E4_DM1	60_70	UKBB	C3_TONSIL_BASETONGUE	-12.1950856264715	-12.1799557092767	-12.1456186413713	-12.0906640201157	-12.1578558048991	-12.1467272848623	2154.36053787209	1607.09895156448	1950.48139842218	2312.97554279607	2378.76620313692	3654.96212203537	0.995483477160044	0.993953013553243	0.995031616822292	0.995829220828516	0.995922035888542	0.997348353279443	118	41641	85	80	58	41	26	14	0	0	0	0	0	0	41424	41429	41451	41468	41483	41495	250	250	250	250	250	250
E4_DM1	60_70	UKBB	C3_UNCERTAIN_SECONDARY	2.1698859530515	1.0169358700545	1.61098754103754	-12.5416932461208	-12.5191396274487	-12.5241081904317	0.361535820928142	0.581540378693894	0.581506484165325	892.884364790268	971.985962657398	1635.03461924407	1.95074617476439e-09	0.080344017237314	0.00559928175361783	0.98879306799632	0.989723563473274	0.99388838943956	2915	61196	2589	1423	761	459	269	114	14	6	3	0	0	0	61068	62234	62896	63198	63388	63543	440	448	451	454	454	454
E4_DM1	60_70	UKBB	C3_UNCERTAIN_SECONDARY_EXALLC	2.13430609922063	0.998909075201796	1.59306999207006	-13.554225229028	-13.5345610196716	-13.5364475541792	0.363888567285774	0.582917735417374	0.5828852818306	1471.66516351512	1601.3365938039	2712.68353119454	4.48392019282758e-09	0.0865955160331097	0.00627457810631553	0.992651484577894	0.993256328030511	0.996018526464964	2915	44479	2589	1423	761	459	269	114	14	6	3	0	0	0	44498	45664	46326	46628	46818	46973	293	301	304	307	307	307
E4_DM1	60_70	UKBB	C3_URINARY_TRACT	2.46769274190294	2.51262397492317	1.92599341689957	-11.7739778734126	-11.8123917292283	3.70368052902147	0.710924264841338	0.581477771629224	1.00253490771777	1169.22593297278	1413.83602089141	1.00284361239883	0.00051832135753737	1.55252833725634e-05	0.0547161337980197	0.991965525109873	0.993333869557786	0.000221468399813815	357	62663	303	222	139	85	45	15	6	5	2	1	1	1	62247	62328	62411	62465	62505	62535	464	465	468	469	469	469
E4_DM1	60_70	UKBB	C3_URINARY_TRACT_EXALLC	2.57940308050968	2.62991948727958	2.0400538134662	-11.8543150791105	-11.8866753924732	3.83881892215527	0.713469338084493	0.584314027086462	1.00423683920516	1280.05369147261	1573.42917889057	1.00477638179525	0.000300004256648828	6.76769724183523e-06	0.0422096809534458	0.992611060106395	0.993972334637877	0.000133143382479074	357	41922	303	222	139	85	45	15	6	5	2	1	1	1	41716	41797	41880	41934	41974	42004	254	255	258	259	259	259
E4_DM1	60_70	UKBB	CARDIAC_ARRHYTM	1.13157582095239	1.87864518135983	1.42630006546473	1.4946665559129	1.06082385225713	-12.7350587118759	0.721719923280115	0.40209699926807	0.593193033275219	0.720133552001451	1.00891259026091	1675.1447162116	0.116907332977202	2.98107604615558e-06	0.0161970401109087	0.0379364432398317	0.293050729292108	0.993934250127046	4453	47629	3731	2958	2045	1286	790	331	13	11	5	2	1	0	48262	49035	49948	50707	51203	51662	76	78	84	87	88	89
E4_DM1	60_70	UKBB	CD2_BENIGN	0.548681372512809	0.189180798493677	0.476015354880239	0.147132859644136	1.35882581063754	0.102366950538251	0.454191838027739	0.414661221716062	0.414447032705632	0.581995786539123	0.340510577801441	1.00265957044577	0.227032330232957	0.648224751890589	0.250739379079795	0.800417025093098	6.59191686883389e-05	0.9186809358738	7685	55944	5660	5018	3834	2872	1895	932	20	16	15	11	10	1	57552	58194	59378	60340	61317	62280	397	401	402	406	407	416
E4_DM1	60_70	UKBB	CD2_BENIGN_ASCENDING_COLON	-13.1881821879589	1.16739312803232	-13.203087258148	1.56394499069369	-13.2157332034007	-13.154741875712	1181.13402660868	0.710270758322556	1176.8420240968	1.00231744052399	2090.9323743622	4595.42795303337	0.991091249534777	0.100261150161928	0.991048655407047	0.118682148681363	0.994957006068184	0.997716001378604	776	62587	688	572	362	200	94	26	1	2	1	1	0	0	62206	62322	62532	62694	62800	62868	468	467	468	468	469	469
E4_DM1	60_70	UKBB	CD2_BENIGN_ASCENDING_COLON_EXALLC	-13.6047681037565	1.28134640249416	-13.6286692201568	1.68011503479408	-13.6479053765291	-13.5873641195492	1537.50493992818	0.712453787438869	1543.18935057263	1.00395833613339	2755.71771392845	6074.61088524176	0.992939929824652	0.0720981940394308	0.992953577992347	0.0942307170163967	0.996048431079777	0.998215336057233	776	41775	688	572	362	200	94	26	1	2	1	1	0	0	41606	41722	41932	42094	42200	42268	256	255	256	256	257	257
E4_DM1	60_70	UKBB	CD2_BENIGN_BREAST	-13.0055020389441	-13.0052437046036	-13.0050617030059	-13.0044042431398	-13.0044769202034	-13.0061679490339	3718.70116841467	2914.20765054329	2926.94439703567	3400.5290372027	4154.7648784136	4175.71867138291	0.99720954503772	0.99643928986448	0.996454833985543	0.996948713578532	0.997502613332587	0.997514822084744	137	34380	86	79	75	58	29	35	0	0	0	0	0	0	34246	34253	34257	34274	34303	34297	185	185	185	185	185	185
E4_DM1	60_70	UKBB	CD2_BENIGN_BREAST_EXALLC	-13.0074586158198	-13.0071811918338	-13.0069219043803	-13.0061070182297	-13.0062837265651	-13.00841577562	4193.37280404853	3308.79866573692	3262.25657138546	3842.88023708439	4646.70882219255	4647.03951099509	0.997525039092266	0.996863453062244	0.996818768098823	0.997299590012096	0.997766699006675	0.997766491864762	137	24022	86	79	75	58	29	35	0	0	0	0	0	0	23969	23976	23980	23997	24026	24020	104	104	104	104	104	104
E4_DM1	60_70	UKBB	CD2_BENIGN_CAECUM	1.03419388644922	0.605452824654258	-13.3182616185648	-13.3270389138706	-13.3038693342518	3.41700724825436	1.00287407014538	1.00221302819632	1330.57200649806	1710.00878185853	2072.05595203335	1.00288111305726	0.302432947834518	0.545766589754126	0.992013767137988	0.993781709743501	0.994877127232739	0.000656352403382799	745	62605	643	516	319	202	109	34	2	1	1	1	1	1	62244	62371	62568	62685	62778	62853	461	462	462	462	462	462
E4_DM1	60_70	UKBB	CD2_BENIGN_CAECUM_EXALLC	1.1542034475517	0.738394733851915	-13.6928957179739	-13.7063431264429	-13.6789285434919	3.52362633127777	1.00478042948906	1.00381683530351	1715.41523024188	2194.7128613073	2658.84970820993	1.00480111027564	0.250674710533017	0.461982003974301	0.99363114313452	0.995017111955481	0.995895158077581	0.000453547189068127	745	41731	643	516	319	202	109	34	2	1	1	1	1	1	41585	41712	41909	42026	42119	42194	246	247	247	247	247	247
E4_DM1	60_70	UKBB	CD2_BENIGN_COLON	0.709818647106943	0.487296166892453	0.582049967441507	1.30408779469308	0.904868772695062	1.51352192494233	0.582618118909174	0.504839008670818	0.581434148061606	0.505163594653024	0.710235679533639	1.00217608280861	0.223100214748315	0.334419297548868	0.316798218205434	0.00983674921905385	0.202649186877426	0.130983336309338	3365	60901	2739	2359	1593	1125	625	214	11	9	7	7	3	1	61079	61459	62225	62693	63193	63604	437	439	441	441	445	447
E4_DM1	60_70	UKBB	CD2_BENIGN_COLON_EXALLC	0.810334290874302	0.579856752405242	0.679087688074994	1.40404616185373	0.995026334495302	1.61891593672686	0.585472538226695	0.507728501593596	0.583882412252414	0.508156637849885	0.712167091459424	1.00348348666835	0.166337380106167	0.253428802350482	0.24480695951115	0.00572695305177619	0.16235914646413	0.106680206161165	3365	41493	2739	2359	1593	1125	625	214	11	9	7	7	3	1	41855	42235	43001	43469	43969	44380	253	255	257	257	261	263
E4_DM1	60_70	UKBB	CD2_BENIGN_COLON_NOS	-12.2499676709826	-12.2574115647465	-12.2157062101135	3.14459849184499	-12.2730239884191	-12.2865500047156	1447.38520593544	1091.92687092298	1276.09793908764	0.710712453545318	1529.04439017959	2310.81638992987	0.993247171970251	0.991043544848674	0.99236220494653	9.66336279970832e-06	0.993595770489032	0.995757688751374	228	62473	180	158	115	81	65	26	1	1	1	2	0	0	62056	62078	62121	62155	62171	62210	464	464	464	463	465	465
E4_DM1	60_70	UKBB	CD2_BENIGN_COLON_NOS_EXALLC	-13.3049015449554	-13.3124997102877	-13.2619463962374	3.28404854046956	-13.3319114945042	-13.330162559731	2591.01042547592	1961.14872095432	2283.04469521118	0.713273323008845	2748.43458338496	4191.95736309305	0.995902861382612	0.994583910797495	0.9953652056005	4.14066941234074e-06	0.996129693354676	0.997462781213383	228	41407	180	158	115	81	65	26	1	1	1	2	0	0	41206	41228	41271	41305	41321	41360	248	248	248	247	249	249
E4_DM1	60_70	UKBB	CD2_BENIGN_COLORECANI	0.568901532654244	0.347226134650277	0.718586354758544	1.1269051391294	0.687150571083817	1.22357992066151	0.582602935535429	0.504899211925526	0.504746410230941	0.505301291410704	0.710244465136818	1.00222090238654	0.32882544852505	0.491633054172887	0.15454544575844	0.0257365060583278	0.333301843995389	0.2221358162742	3982	60490	3186	2755	1888	1382	785	280	12	9	8	7	3	1	60844	61275	62142	62648	63245	63750	430	433	434	435	439	441
E4_DM1	60_70	UKBB	CD2_BENIGN_COLORECANI_EXALLC	0.669860381780714	0.439331058590087	0.813223250405877	1.22457576588198	0.773454302529334	1.3272329609982	0.585399864911656	0.507740574707973	0.507506137368196	0.508244306153156	0.712114524846408	1.00352063186987	0.2525082258426	0.386892372679368	0.109069180983048	0.0159777461324994	0.277418155705422	0.185976201777428	3982	41406	3186	2755	1888	1382	785	280	12	9	8	7	3	1	41938	42369	43236	43742	44339	44844	252	255	256	257	261	263
E4_DM1	60_70	UKBB	CD2_BENIGN_CONNECTIVE_SOFT	-10.9905260808073	-11.0089988523121	-10.9408254062531	-10.9654471348534	-10.8786885458987	4.40474562805146	1391.10241883588	1082.22972239721	1343.86067412179	1419.66601385123	1590.59639830221	1.00418495631415	0.99369630896364	0.991883646751294	0.993504223012804	0.99383723080543	0.994543009168171	1.15248050103605e-05	101	62832	64	53	40	33	21	16	0	1	1	1	1	1	62396	62407	62420	62427	62439	62444	473	472	472	472	472	472
E4_DM1	60_70	UKBB	CD2_BENIGN_CONNECTIVE_SOFT_EXALLC	-12.0034944176619	-12.0029747743953	-11.9365936064833	-11.9689024653423	-11.889365727988	4.5249743740613	2431.64687352656	1888.39247857637	2316.63459384539	2551.34626867952	2769.09330136534	1.00701324956691	0.996061367265365	0.994928531076873	0.995888871887401	0.996256969280732	0.99657421719926	7.00749869565198e-06	101	41565	64	53	40	33	21	16	0	1	1	1	1	1	41351	41362	41375	41382	41394	41399	251	250	250	250	250	250
E4_DM1	60_70	UKBB	CD2_BENIGN_DESCENDING_COLON	-12.6424033382683	0.875960949937413	-12.6293295842687	1.83953562785976	-12.5953178966964	-12.6080680032048	1096.95680622487	1.00244252478572	1039.06553231243	1.00249145873785	1656.78918279374	2725.89343103322	0.990804601350632	0.382212688402196	0.990302345067779	0.0665110398514609	0.993934344217135	0.996309559714216	533	62663	449	393	254	162	84	34	1	1	1	1	0	0	62281	62337	62476	62568	62646	62696	465	465	465	465	466	466
E4_DM1	60_70	UKBB	CD2_BENIGN_DESCENDING_COLON_EXALLC	-13.6867409887811	1.00213722192219	-13.6703703014639	1.95863721236869	-13.6407044964895	-13.6485481165179	1965.38557057712	1.00418419951643	1855.10024309521	1.00425030213533	2957.80979018953	4841.63489364549	0.99444365969671	0.318298002949941	0.994120383128766	0.0511346974103417	0.996320362123097	0.997750769804933	533	41653	449	393	254	162	84	34	1	1	1	1	0	0	41482	41538	41677	41769	41847	41897	254	254	254	254	255	255
E4_DM1	60_70	UKBB	CD2_BENIGN_ENDOCRINE_OTH	-12.4886790933126	-12.4873783585433	2.04116683146302	-12.5523328247443	-12.5558741931956	-12.5108891780447	1666.85861018491	1290.28504617482	1.00266318970036	1752.04207462161	2032.60629002066	3342.03242074458	0.99402202985516	0.992278193959718	0.0417759421679295	0.994283683577061	0.995071315825695	0.997013128316665	253	62771	196	169	140	94	54	22	1	1	1	0	0	0	62358	62385	62414	62460	62500	62532	469	469	469	470	470	470
E4_DM1	60_70	UKBB	CD2_BENIGN_ENDOCRINE_OTH_EXALLC	-12.5373126416025	-12.5340716836283	2.16412907175682	-12.6040609084544	-12.6010128675295	-12.5474192015294	1805.09330363468	1410.80619114268	1.00437944375228	1899.69592408543	2244.88823564493	3612.94659096578	0.994458320938897	0.99291142129751	0.0311858881629898	0.994706251830636	0.995521335690437	0.997229028527791	253	41571	196	169	140	94	54	22	1	1	1	0	0	0	41376	41403	41432	41478	41518	41550	251	251	251	252	252	252
E4_DM1	60_70	UKBB	CD2_BENIGN_EXALLC	0.616946736154037	0.254774970093596	0.542719773741985	0.215445885958614	1.42463175144762	0.178355717237807	0.457096974279107	0.417631922166403	0.417336480167838	0.584094361222179	0.343870496985469	1.00385950469183	0.177110161395796	0.541830881816303	0.193451257327942	0.712236112442229	3.42895094208101e-05	0.858982147641806	7685	39424	5660	5018	3834	2872	1895	932	20	16	15	11	10	1	41181	41823	43007	43969	44946	45909	248	252	253	257	258	267
E4_DM1	60_70	UKBB	CD2_BENIGN_HEAMANGIOMA_LYMPHANGIOMA	2.14709487988891	-12.5612538588314	1.87375423326899	-12.5593416760442	2.08952195360206	-12.5660648711255	1.00276639781612	1201.2545632026	1.00267621441101	1575.60198311465	1.00213280484857	2190.74288224633	0.0322602066066349	0.991656849281472	0.0616571796729688	0.993640018985904	0.0370625026229313	0.995423372476821	319	62688	221	202	157	120	93	50	1	1	2	1	1	0	62313	62332	62377	62414	62441	62484	472	472	471	472	472	473
E4_DM1	60_70	UKBB	CD2_BENIGN_HEAMANGIOMA_LYMPHANGIOMA_EXALLC	2.26698451847258	-12.6678073540453	1.98602054409647	-12.6752435355948	2.23127392772795	-12.6621829839412	1.00458277474214	1342.61407592076	1.00451333024894	1785.53060053371	1.00362458276847	2465.37238430913	0.0240304016523477	0.992471926129039	0.0480306384340258	0.994335971516279	0.0262012587784546	0.995902073067585	319	41551	221	202	157	120	93	50	1	1	2	1	1	0	41394	41413	41458	41495	41522	41565	254	254	253	254	254	255
E4_DM1	60_70	UKBB	CD2_BENIGN_HEMANGIOMA	2.16477002117737	-12.5684877149591	1.88465285239062	-12.5662957011707	2.09929361955474	-12.5693189534187	1.00278535903814	1218.63832483024	1.00269569061931	1586.42256779146	1.00215098958563	2194.39346749647	0.0308690157309667	0.991771123296601	0.0601645132291391	0.99367990050071	0.0361898642959629	0.995429802885462	314	62693	216	198	155	119	92	50	1	1	2	1	1	0	62318	62336	62379	62415	62442	62484	472	472	471	472	472	473
E4_DM1	60_70	UKBB	CD2_BENIGN_HEMANGIOMA_EXALLC	2.28493109645343	-12.6824504308724	1.99660458348209	-12.690059029386	2.24070025162768	-12.6719059010335	1.00461619427544	1366.90270885256	1.00454917196602	1804.83898907328	1.00365568488221	2477.15414562919	0.0229400326588305	0.992597142325623	0.0468600619089071	0.994390015502283	0.0255793742605068	0.995918431642438	314	41542	216	198	155	119	92	50	1	1	2	1	1	0	41385	41403	41446	41482	41509	41551	254	254	253	254	254	255
E4_DM1	60_70	UKBB	CD2_BENIGN_LEIOMYOMA_UTERI	-14.5223868399312	-14.5194640142954	-14.5193911678681	-14.5222827670537	1.31941720307768	-14.522122546569	3463.02813148915	2590.76837046867	2833.12166391788	3111.07039483714	1.00925626765007	3451.58566192927	0.996654039804497	0.995528432546461	0.99591096016748	0.996275538108363	0.19110529931503	0.996643008657615	865	33390	480	434	375	319	303	224	1	1	1	1	1	0	33597	33643	33702	33758	33774	33853	177	177	177	177	177	178
E4_DM1	60_70	UKBB	CD2_BENIGN_LEIOMYOMA_UTERI_EXALLC	-14.5346319289418	-14.5317460868438	-14.5312738020063	-14.5353172008081	1.5581719125185	-14.5357431324994	3932.91186637212	2905.60032789696	3187.64461034906	3515.35339823709	1.01540561489668	3868.68629812306	0.997051311494118	0.996009565597482	0.996362756744898	0.996700908608397	0.124898947258824	0.997002130221107	865	23510	480	434	375	319	303	224	1	1	1	1	1	0	23791	23837	23896	23952	23968	24047	103	103	103	103	103	104
E4_DM1	60_70	UKBB	CD2_BENIGN_LIPOMATOUS	-13.7125828982387	0.422411215757273	-13.6876789667661	-13.6655656718912	2.20613104781689	-13.6571475464558	1574.2928660302	1.00250238224409	1291.34641738204	1564.37726410561	0.581159005825094	2265.879858905	0.993050263980712	0.67349454501944	0.991542948447037	0.993030194541917	0.000146997011071999	0.995190936027751	918	61904	649	598	497	353	243	135	2	2	2	2	3	0	61708	61759	61860	62004	62114	62222	463	463	463	463	462	465
E4_DM1	60_70	UKBB	CD2_BENIGN_LIPOMATOUS_EXALLC	-14.2961627409796	0.54611332677708	-14.2766323713265	-14.2530753460946	2.33569548725003	-14.2435686642449	2265.03469493815	1.00428789131892	1844.26618980235	2248.78912932986	0.583856652201567	3239.59397552367	0.994964045442422	0.586591737573697	0.993823564707926	0.994942952865608	6.32193337837846e-05	0.996491940965911	918	41134	649	598	497	353	243	135	2	2	2	2	3	0	41154	41205	41306	41450	41560	41668	247	247	247	247	246	249
E4_DM1	60_70	UKBB	CD2_BENIGN_LIPO_NOS	-12.0327075280283	-12.0106851333021	-11.8992288116986	-11.8749145140266	-11.8341074444842	-11.8288728311063	1947.64408577811	1484.34949617581	1832.78894082824	2341.38976692886	2672.35069267443	3904.66244705239	0.995070634025356	0.993543949261827	0.994819837656108	0.995953356221916	0.996466698481632	0.99758287414201	110	62824	84	74	51	33	23	10	0	0	0	0	0	0	62379	62389	62412	62430	62440	62453	471	471	471	471	471	471
E4_DM1	60_70	UKBB	CD2_BENIGN_LIPO_NOS_EXALLC	-12.047186661026	-12.0199672083705	-11.9121775652198	-11.8819276562802	-11.8585478430384	-11.8370935607483	2096.3863551616	1590.70042270053	1968.73430280784	2489.10407858101	2913.15998353119	4074.4886120806	0.99541486648739	0.993970923215878	0.995172286805322	0.99619125182182	0.99675207466801	0.997682010723158	110	41577	84	74	51	33	23	10	0	0	0	0	0	0	41353	41363	41386	41404	41414	41427	250	250	250	250	250	250
E4_DM1	60_70	UKBB	CD2_BENIGN_LIPO_SKIN_LIMBS	-12.9628965033492	-12.9488025162564	-12.9389778017284	-12.9151040328818	-12.9595832122679	-13.032185649863	2539.63503165201	1925.45442528408	1977.53192373659	2261.12883257801	2101.50633958462	2896.69055744496	0.995927426601218	0.994634216423864	0.99477948404502	0.995442671850738	0.995079631392965	0.996410336403107	204	62663	136	120	116	86	74	43	0	0	0	0	0	0	62260	62276	62280	62310	62322	62353	471	471	471	471	471	471
E4_DM1	60_70	UKBB	CD2_BENIGN_LIPO_SKIN_LIMBS_EXALLC	-12.9749185175409	-12.963676198731	-12.9598769346849	-12.9332610916095	-12.9805019318251	-13.0492148339153	2738.72501082884	2059.08527413749	2136.10377623229	2438.91380838353	2237.03443153388	3153.27538735221	0.996219975209001	0.994976677805212	0.995159213520479	0.995768935766897	0.995370261709788	0.996698119875443	204	41456	136	120	116	86	74	43	0	0	0	0	0	0	41275	41291	41295	41325	41337	41368	249	249	249	249	249	249
E4_DM1	60_70	UKBB	CD2_BENIGN_LIPO_SKIN_TRUNK	-12.1537906829595	-12.1741828117618	-12.1970800869645	-12.2194048759731	2.96800754129307	-12.2233462477616	1639.67117200675	1164.99752452738	1293.28654999697	1521.68872481155	0.710123059822805	1785.70323979742	0.994085867149496	0.991662286387688	0.992475203872459	0.993592927677897	2.92063516766956e-05	0.994538430085569	227	62584	139	140	121	89	67	54	1	1	1	1	2	0	62202	62201	62220	62252	62274	62287	469	469	469	469	468	470
E4_DM1	60_70	UKBB	CD2_BENIGN_LIPO_SKIN_TRUNK_EXALLC	-13.1835894868399	-13.2063932391225	-13.2248873225488	-13.2465882018832	3.1052125896943	-13.2476350189316	2956.29223016319	2061.03632052905	2279.44003464765	2725.60598183738	0.712298664514259	3143.7611720525	0.996441844437821	0.994887472355981	0.995370848079028	0.996122254400536	1.30404649551993e-05	0.996637768714727	227	41416	139	140	121	89	67	54	1	1	1	1	2	0	41255	41254	41273	41305	41327	41340	248	248	248	248	247	249
E4_DM1	60_70	UKBB	CD2_BENIGN_LIPO_SPERMATIC	-12.5043192614515	1.53392370290959	-12.504129957573	-12.5040745715625	-12.5043078454142	-12.5041970415308	1494.16814498022	1.00370449440573	1293.23966445598	1713.13307572263	2405.71483891417	3893.34268538422	0.993322781737372	0.126447435158507	0.992285500463967	0.994176331305112	0.99585281302336	0.997437449148696	211	28242	169	148	115	67	32	11	1	1	0	0	0	0	28001	28022	28055	28103	28138	28159	282	282	283	283	283	283
E4_DM1	60_70	UKBB	CD2_BENIGN_LIPO_SPERMATIC_EXALLC	-13.5089617226995	1.62013404030819	-13.5085660270026	-13.5084825652649	-13.5090287300452	-13.5086192060628	2596.06700954123	1.0062234840201	2207.87070450796	2947.97282478105	4095.62185494348	6402.40885117472	0.995848125911884	0.10737307507672	0.995118278890397	0.996343869974277	0.997368256569437	0.998316522584594	211	17477	169	148	115	67	32	11	1	1	0	0	0	0	17373	17394	17427	17475	17510	17531	145	145	146	146	146	146
E4_DM1	60_70	UKBB	CD2_BENIGN_MELANOCYTIC	-13.0151829653124	0.870559476907086	-12.9958075647386	-12.9936125655813	1.39349132355404	-12.9084724155498	1406.42441541143	1.00249075928056	1136.27302954099	1286.20470944952	1.00201509028852	2253.73108025358	0.99261640710148	0.385177304637166	0.990874615624076	0.991939676135059	0.164319766898956	0.995430060568731	636	62299	455	425	354	281	195	94	2	2	1	1	1	0	62014	62044	62115	62188	62274	62375	464	464	465	465	465	466
E4_DM1	60_70	UKBB	CD2_BENIGN_MELANOCYTIC_EXALLC	-14.0764374840828	1.00623267723652	-14.0552613789643	-14.049411963298	1.52278582409171	-13.9673570597515	2558.64171928574	1.0041800504859	2066.25897614732	2329.81706497715	1.00342696074793	4099.54617061224	0.995610438382612	0.316322302691491	0.994572611807949	0.995188574620865	0.12911902048802	0.997281573001283	636	41474	455	425	354	281	195	94	2	2	1	1	1	0	41405	41435	41506	41579	41665	41766	248	248	249	249	249	250
E4_DM1	60_70	UKBB	CD2_BENIGN_MELANOCYTIC_FACE	-12.4738879250082	2.29462838684607	-12.4470859339683	-12.453997151636	-12.481868940236	-12.5087283656183	2156.20526241959	1.00245744645491	1773.98805687849	2093.56816910733	2070.42983725764	3076.9139611827	0.995384174574281	0.0220791615883004	0.994401734460168	0.99525365660948	0.995189873130592	0.996756329922534	158	62682	115	107	85	66	46	27	1	1	0	0	0	0	62253	62261	62283	62302	62322	62341	471	471	472	472	472	472
E4_DM1	60_70	UKBB	CD2_BENIGN_MELANOCYTIC_FACE_EXALLC	-12.5695289823401	2.43195728367477	-12.5429206449599	-12.5435068060827	-12.572905278124	-12.6160888313695	2420.12354210374	1.00414704105242	1989.15115340171	2336.74706476377	2304.9024448833	3455.81954717268	0.995856001626255	0.0154390246595481	0.994968840657209	0.995717027954905	0.995647678157215	0.997087185832632	158	41510	115	107	85	66	46	27	1	1	0	0	0	0	41302	41310	41332	41351	41371	41390	250	250	251	251	251	251
E4_DM1	60_70	UKBB	CD2_BENIGN_MELANOCYTIC_LOWERLIMB	-11.087909798844	-11.0486526872559	-11.069861929117	-11.103476241741	3.5172629189968	-11.053376738113	1447.29376113061	1040.45525008133	1179.1035550554	1268.75457764699	1.00239557122784	2702.1502827521	0.993887360163558	0.991527378309645	0.992509273561202	0.993017420913797	0.000450036462283497	0.99673619409513	100	62847	68	62	51	47	29	10	1	1	1	1	1	0	62407	62413	62424	62428	62446	62465	471	471	471	471	471	472
E4_DM1	60_70	UKBB	CD2_BENIGN_MELANOCYTIC_LOWERLIMB_EXALLC	-12.1425894955011	-12.1061347980551	-12.124547511908	-12.1595281674806	3.66123871191457	-12.1005488821812	2646.63375473624	1885.06436995879	2140.88282482111	2278.57732463043	1.0040381419083	4883.22653306902	0.996339368573133	0.994875914158146	0.995481332541149	0.995742144170956	0.000265822443530903	0.998022858209792	100	41599	68	62	51	47	29	10	1	1	1	1	1	0	41380	41386	41397	41401	41419	41438	250	250	250	250	250	251
E4_DM1	60_70	UKBB	CD2_BENIGN_MELANOCYTIC_TRUNK	-12.2466485886569	1.7208883419716	-12.2006415863569	-12.1969469937463	-12.1966468148247	-12.0486660720812	1459.44636129986	1.00261942112955	1182.18129150084	1365.31748554025	1370.6815461871	2357.52078473939	0.993304791860148	0.0860902489312735	0.99176561935426	0.992872261318012	0.992900329187023	0.995922240495332	261	62760	181	171	144	106	79	40	1	1	0	0	0	0	62371	62381	62408	62446	62473	62512	468	468	469	469	469	469
E4_DM1	60_70	UKBB	CD2_BENIGN_MELANOCYTIC_TRUNK_EXALLC	-12.6221037308364	1.84127183986526	-12.5917056476477	-12.5823850037912	-12.5989089132421	-12.4321529506267	1894.77087684218	1.00448931542112	1536.8674807002	1773.07827148628	1776.2247464881	3050.9214914845	0.994684894448212	0.0667962163951538	0.99346292685813	0.994337978963142	0.994340586329351	0.996748721501645	261	41598	181	171	144	106	79	40	1	1	0	0	0	0	41428	41438	41465	41503	41530	41569	249	249	250	250	250	250
E4_DM1	60_70	UKBB	CD2_BENIGN_MENINGES	-12.0317353244528	-12.0020163964877	-12.0082845997523	-12.0177967338605	3.74317739343559	-12.0746702149698	1808.86636038246	1356.05926727504	1584.92801794328	2020.60824204716	1.00346781237498	3816.93757748779	0.994692883190485	0.992938289063307	0.993954846460364	0.995254519041862	0.000191296234591032	0.997475940678381	153	62835	119	107	83	54	28	17	0	0	0	0	1	0	62397	62409	62433	62462	62488	62499	472	472	472	472	471	472
E4_DM1	60_70	UKBB	CD2_BENIGN_MENINGES_CEREBRAL	-11.3758132015514	-11.3504249626315	-11.35499888922	-11.3809255521096	3.94984839350391	-11.5195375073609	1516.97349708423	1131.63346978034	1287.40734181411	1602.69070997644	1.00332923239984	3344.39561853146	0.994016704532067	0.991997252440139	0.992962708428681	0.994334160413746	8.25953014626842e-05	0.9972517477001	117	62865	91	81	65	47	22	13	0	0	0	0	1	0	62418	62428	62444	62462	62487	62496	473	473	473	473	472	473
E4_DM1	60_70	UKBB	CD2_BENIGN_MENINGES_CEREBRAL_EXALLC	-12.3940032817634	-12.3613400422244	-12.3619255712138	-12.3964431956954	4.10553270930481	-12.5539934235315	2648.54896591065	2018.551034181	2292.11477547776	2823.56602926502	1.00573559869712	5755.22640766075	0.996266277157517	0.995113890826784	0.995696837765428	0.996497018749556	4.46268749301113e-05	0.998259559420239	117	41619	91	81	65	47	22	13	0	0	0	0	1	0	41394	41404	41420	41438	41463	41472	251	251	251	251	250	251
E4_DM1	60_70	UKBB	CD2_BENIGN_MENINGES_EXALLC	-12.4237755759504	-12.3891613554265	-12.3912712052799	-12.4119691701595	3.89776608085708	-12.4885514858676	2322.28952200656	1770.64676591978	2051.5072083552	2623.9210869236	1.00589306369581	4896.37343578814	0.995731500598479	0.994417271643874	0.99518074134595	0.996225770017645	0.000106654974602393	0.997964940431063	153	41618	119	107	83	54	28	17	0	0	0	0	1	0	41401	41413	41437	41466	41492	41503	251	251	251	251	250	251
E4_DM1	60_70	UKBB	CD2_BENIGN_OTHERDIGESTIVE	3.06606678791999	2.5561403749468	-10.5649443522597	-10.5666766591161	3.56581690269576	4.82749787437767	1.00330544012467	1.00235954669355	842.447379572868	1040.44289907667	1.00233559401775	1.00246700663282	0.00224337084693802	0.0107684845486436	0.989994170272854	0.991896870801911	0.000374389690982398	1.46745225760053e-06	118	62661	95	78	55	41	22	7	3	3	2	2	2	1	62213	62230	62253	62267	62286	62301	468	468	469	469	469	470
E4_DM1	60_70	UKBB	CD2_BENIGN_OTHERDIGESTIVE_EXALLC	3.17362270072449	2.68602886271684	-11.6388692309298	-11.6364257887319	3.68381940460909	4.99649481726092	1.00516274451825	1.00400418466898	1544.24133040124	1893.87190552616	1.00392158237399	1.00417392835635	0.00159225276385015	0.00746587531283437	0.993986441133356	0.995097627228625	0.000243092426547166	6.50033778874552e-07	118	41481	95	78	55	41	22	7	3	3	2	2	2	1	41250	41267	41290	41304	41323	41338	251	251	252	252	252	253
E4_DM1	60_70	UKBB	CD2_BENIGN_OTHER_NOS	-11.9568865080304	-11.9318792106684	-11.9192767724882	-11.9682321376529	-11.9226938355069	-11.8860995424397	1865.04097514128	1401.65945195018	1568.99017366214	1713.19457468363	1716.51211824043	2369.10047287136	0.994884750568774	0.993207945618007	0.99393870299569	0.994426091401265	0.994458031061008	0.995996921348444	149	62811	94	84	72	61	47	23	0	0	0	0	0	0	62395	62405	62417	62428	62442	62466	471	471	471	471	471	471
E4_DM1	60_70	UKBB	CD2_BENIGN_OTHER_NOS_EXALLC	-12.9730246866084	-12.9490249946282	-12.9322973838813	-12.9919489190446	-12.9373862265957	-12.9086372892818	3308.3966254496	2477.31932588556	2778.91783877622	2975.23605982881	3047.67893242492	4167.3674275742	0.996871309353162	0.995829451631263	0.996286884401635	0.996515892418129	0.996612993050028	0.997528515039132	149	41577	94	84	72	61	47	23	0	0	0	0	0	0	41382	41392	41404	41415	41429	41453	250	250	250	250	250	250
E4_DM1	60_70	UKBB	CD2_BENIGN_OVARY	-13.0085568751068	-13.0075987234216	-13.0081924642908	-13.0080808098715	-13.0078830471988	-13.0076647035527	2617.07374994177	1983.18592011451	2232.46950922576	2717.4838454623	2798.69008237659	4993.41075301342	0.996034011671087	0.994766760052107	0.995350898564368	0.996180692214635	0.996291568062633	0.997921540282889	253	34330	188	165	129	85	66	33	0	0	0	0	0	0	34210	34233	34269	34313	34332	34365	185	185	185	185	185	185
E4_DM1	60_70	UKBB	CD2_BENIGN_OVARY_EXALLC	-14.0117553253619	-14.0106099057754	-14.0114004740527	-14.0112121650773	-14.0109564678651	-14.0105213875224	4826.10662396268	3636.71169678041	4125.62748790373	5017.59626655656	5191.31578322009	9217.90669165205	0.997683485175792	0.996926118260017	0.997290240416653	0.997771977906921	0.997846574405636	0.998787276246799	253	24004	188	165	129	85	66	33	0	0	0	0	0	0	23963	23986	24022	24066	24085	24118	106	106	106	106	106	106
E4_DM1	60_70	UKBB	CD2_BENIGN_PARATHYROID	-11.8446456480314	-11.8303758824609	-11.8384679038038	-11.8962119321958	-11.8945051834979	-11.8535866811972	1905.64894265793	1451.18823258967	1711.07649460321	2083.44425343915	2481.06808098783	4070.65975457509	0.995040745003797	0.993495557984094	0.994479700098092	0.995444201475076	0.996174870910118	0.997676597650728	120	62862	91	79	65	39	24	9	0	0	0	0	0	0	62419	62431	62445	62471	62486	62501	472	472	472	472	472	472
E4_DM1	60_70	UKBB	CD2_BENIGN_PARATHYROID_EXALLC	-11.8575649581356	-11.8491671936713	-11.8544783744661	-11.909657197629	-11.9128620934789	-11.8679372177777	2050.62788322309	1564.60884615325	1826.09815053851	2236.33700082345	2713.17019053106	4352.94628435232	0.995386332467584	0.993957481952885	0.994820410482664	0.995750869979795	0.996496696657057	0.997824638411609	120	41587	91	79	65	39	24	9	0	0	0	0	0	0	41365	41377	41391	41417	41432	41447	251	251	251	251	251	251
E4_DM1	60_70	UKBB	CD2_BENIGN_PERIPH_AUTO_NEURO	-11.9682533431983	-11.9514435969017	-11.9191634942828	-11.9596603329078	-11.8813871539547	-11.881872018018	2257.80933194386	1687.45980941545	1847.41610676511	1954.71653100667	1927.49300285185	2534.05748064764	0.995770572958972	0.994349025351728	0.994852242265436	0.995118285109222	0.995081738132195	0.996258834864374	108	62845	65	60	52	47	36	20	0	0	0	0	0	0	62416	62421	62429	62434	62445	62461	472	472	472	472	472	472
E4_DM1	60_70	UKBB	CD2_BENIGN_PERIPH_AUTO_NEURO_EXALLC	-11.9718348127059	-11.9691084415427	-11.9335038413563	-11.9845356755123	-11.895428850309	-11.9034436744786	2414.05015521965	1800.73644985511	1997.5128372085	2056.45881422954	2078.45515540771	2712.53470660303	0.996043121561982	0.994696671734434	0.995233321330656	0.99535015153662	0.995433566519215	0.996498646294797	108	41585	65	60	52	47	36	20	0	0	0	0	0	0	41378	41383	41391	41396	41407	41423	250	250	250	250	250	250
E4_DM1	60_70	UKBB	CD2_BENIGN_RECTOSIGMOID_JUNC	-12.0547380197516	-12.0700116685444	-12.0303232481243	-12.0382810803605	-12.0470731653217	-12.010338314659	1763.81270076183	1406.88639921902	1812.34682190606	2151.78673040129	2927.07731008284	6903.99170894639	0.994546918463428	0.993154843328823	0.994703696569622	0.995536217241309	0.996716128230973	0.998611982881518	122	62844	102	86	50	40	18	3	0	0	0	0	0	0	62395	62411	62447	62457	62479	62494	469	469	469	469	469	469
E4_DM1	60_70	UKBB	CD2_BENIGN_RECTOSIGMOID_JUNC_EXALLC	-12.0721491144335	-12.0854870118729	-12.054765545183	-12.0532213363869	-12.0645282852766	-12.0427778096638	1889.41591584184	1511.0119092151	1965.96316689552	2309.47945333828	3141.41186862299	7245.6400897297	0.994902066942158	0.993618368838568	0.995107613813386	0.99583584277405	0.996935748131159	0.998673858770169	122	41597	102	86	50	40	18	3	0	0	0	0	0	0	41369	41385	41421	41431	41453	41468	248	248	248	248	248	248
E4_DM1	60_70	UKBB	CD2_BENIGN_RECTUM	0.819614132416885	0.307941620601102	0.615798046396896	-12.0702670046936	1.13516339410937	-12.0741467230224	1.00299021414675	1.00234573172527	1.00226814778925	679.756820242575	1.00212093376944	1278.31913908783	0.413830931462286	0.758675190700933	0.538948071976562	0.985832913580739	0.257314682345058	0.992463828697015	1059	62312	812	700	506	400	241	96	3	2	2	1	1	0	62097	62209	62403	62509	62668	62813	459	460	460	461	461	462
E4_DM1	60_70	UKBB	CD2_BENIGN_RECTUM_ANAL	0.806738924601211	0.295879794990821	0.602565114355326	-12.067849129851	1.128469524814	-12.0736649769038	1.00299125226523	1.00234618215806	1.00226582405488	675.33655243811	1.00211398647591	1277.87368986893	0.421204706175403	0.767850855073946	0.547704856919248	0.985743052025517	0.260127854703881	0.992461502550753	1069	62298	821	709	513	404	244	96	3	2	2	1	1	0	62084	62196	62392	62501	62661	62809	459	460	460	461	461	462
E4_DM1	60_70	UKBB	CD2_BENIGN_RECTUM_ANAL_EXALLC	0.933579306313761	0.418466279084919	0.725141305017338	-13.106406726214	1.24890648959278	-13.1154011605132	1.00492014317052	1.00397221588834	1.00384021603046	1207.66027819974	1.00359927514585	2306.25480794758	0.352884706304822	0.676816935831454	0.470068711192897	0.991340947048457	0.213342284352532	0.995462548347328	1069	41553	821	709	513	404	244	96	3	2	2	1	1	0	41548	41660	41856	41965	42125	42273	250	251	251	252	252	253
E4_DM1	60_70	UKBB	CD2_BENIGN_RECTUM_EXALLC	0.94651287664545	0.429873333753917	0.738442545215611	-13.1097411941306	1.25571712516329	-13.1168952226472	1.00492895640911	1.0039710887427	1.00384315887687	1215.93750763841	1.00361297059096	2308.16326337129	0.346258976710265	0.668525157061818	0.461964752476384	0.991397701459336	0.210862762519015	0.995465783543571	1059	41557	812	700	506	400	241	96	3	2	2	1	1	0	41551	41663	41857	41963	42122	42267	250	251	251	252	252	253
E4_DM1	60_70	UKBB	CD2_BENIGN_SALIVARY	-12.0375335871957	-12.010092305242	-11.9999667094824	-11.9535245995969	-11.9644879093677	-11.9364340150273	2037.09698076081	1551.09107244944	1663.44251346645	1848.62256834251	1834.53762545124	3249.92175476903	0.995285199283721	0.993822044596834	0.994244162304492	0.994840771487975	0.994796393175368	0.997069506370352	106	62846	75	67	60	48	34	18	0	0	0	0	0	0	62406	62414	62421	62433	62447	62463	471	471	471	471	471	471
E4_DM1	60_70	UKBB	CD2_BENIGN_SALIVARY_EXALLC	-12.0530558828634	-12.0226334242304	-12.0204503676689	-11.9666352320656	-11.9818409258764	-11.9515058755421	2192.61576153583	1656.06555202582	1801.99876960497	1988.87883094288	1985.80944750725	3462.35246801118	0.995613960761476	0.994207602883739	0.994677654171429	0.995199337566744	0.995185808039363	0.997245831218096	106	41571	75	67	60	48	34	18	0	0	0	0	0	0	41352	41360	41367	41379	41393	41409	250	250	250	250	250	250
E4_DM1	60_70	UKBB	CD2_BENIGN_SIGMOID_COLON	0.302749078798015	0.505421008833051	1.26944902796958	-13.1413142415131	0.846990181263705	-13.1060347088596	1.00331865134581	0.710543145888658	0.581386034947838	945.529839004276	1.00220101865944	2274.62820981509	0.762844415372053	0.476888176893253	0.0289999426695567	0.988911070009314	0.398038240897628	0.995402745449895	1667	61997	1358	1171	787	598	323	97	6	6	4	1	1	0	61841	62028	62412	62601	62876	63102	459	459	461	464	464	465
E4_DM1	60_70	UKBB	CD2_BENIGN_SIGMOID_COLON_EXALLC	0.422242016224438	0.622163009655798	1.39659156588874	-13.244502978995	0.960892520516079	-13.2004313883677	1.00535073381547	0.712861665176694	0.584138812771883	1062.60154390713	1.00376427618157	2573.10934487844	0.674489299049409	0.382789422636538	0.0168091613952402	0.990055246122168	0.338421395682299	0.995906752185863	1667	41533	1358	1171	787	598	323	97	6	6	4	1	1	0	41586	41773	42157	42346	42621	42847	250	250	252	255	255	256
E4_DM1	60_70	UKBB	CD2_BENIGN_SKIN	-13.075478527856	-13.0804930291579	1.2030381924931	-13.0404677981195	1.63127566224308	-12.9479088165406	1631.75003804706	1211.41955297426	1.00223804079164	1446.99283316148	1.00208503326409	2342.70332883563	0.993606489626819	0.991384883452071	0.230002756939005	0.992809468822556	0.103550020114399	0.995590186851048	491	62311	343	317	286	228	153	79	2	2	2	1	1	0	61991	62017	62048	62106	62181	62255	466	466	466	467	467	468
E4_DM1	60_70	UKBB	CD2_BENIGN_SKIN_EXALLC	-13.2066172525381	-13.2127839055313	1.32701063887125	-13.1679017921407	1.74721727853689	-13.0883651493378	1852.74581810219	1373.37526868682	1.0037360367663	1632.45522213961	1.0034791928915	2676.00376989993	0.994312621478002	0.992323938038786	0.186144399046324	0.993564079760323	0.0816556331053118	0.996097553015368	491	41399	343	317	286	228	153	79	2	2	2	1	1	0	41295	41321	41352	41410	41485	41559	250	250	250	251	251	252
E4_DM1	60_70	UKBB	CD2_BENIGN_SKIN_EYELID	-13.0373025388754	-13.0610932174095	-13.0542291479742	-13.0105178561074	-12.9954082776582	-13.0115146329919	2427.05834055863	1841.49452806961	1908.85235994182	2170.26488341583	2537.70466583268	4497.29095341649	0.995714065784431	0.99434092412857	0.994543482293141	0.995216791634228	0.995914106772447	0.99769157204582	184	62746	145	132	118	92	51	22	0	0	0	0	0	0	62314	62327	62341	62367	62408	62437	471	471	471	471	471	471
E4_DM1	60_70	UKBB	CD2_BENIGN_SKIN_EYELID_EXALLC	-13.0512105279172	-13.0807259900838	-13.0704526735662	-13.0295542187707	-13.0103887422668	-13.0396413704996	2591.94759843517	1981.7449531371	2052.23565074293	2318.79973163294	2722.03209779749	4869.93916458676	0.995982435994149	0.99473351325579	0.994918399412457	0.9955166350523	0.996186397364338	0.997863604504207	184	41547	145	132	118	92	51	22	0	0	0	0	0	0	41334	41347	41361	41387	41428	41457	252	252	252	252	252	252
E4_DM1	60_70	UKBB	CD2_BENIGN_TRANSVERSE_COLON	0.709297779072904	1.2931673537464	-12.3043192931742	1.16788927552154	1.48060630193227	2.93952765880787	1.00309654188544	0.581463620967286	654.694302124182	1.00237012293119	1.00217810690752	1.00238197076092	0.479499247413927	0.0261493397657111	0.985005446890706	0.243967273721672	0.139571555945463	0.00336198981507001	1022	62475	867	741	470	299	166	54	4	3	1	3	2	1	62167	62293	62564	62735	62868	62980	459	460	462	460	461	462
E4_DM1	60_70	UKBB	CD2_BENIGN_TRANSVERSE_COLON_EXALLC	0.820935718811513	1.40646045719871	-13.3332455235101	1.28827097583508	1.58813850909078	3.04677060121672	1.00508068982529	0.584337309458176	1162.15736083246	1.00401221433711	1.00372274066459	1.00399629377897	0.414050801052164	0.0160871432214295	0.99084619886242	0.199449052819524	0.113592918741387	0.00240820340340601	1022	41784	867	741	470	299	166	54	4	3	1	3	2	1	41682	41808	42079	42250	42383	42495	253	254	256	254	255	256
E4_DM1	60_70	UKBB	CD2_FOLLICULAR_LYMPHOMA	-12.0144846170723	-12.0133884314242	-12.0446408219881	-12.023336819156	-12.0168011203074	-11.8610092138592	1851.21741882617	1416.47548486463	1668.4850086787	2021.79948005419	2204.97782576465	3789.33437213335	0.994821729533829	0.993233075797267	0.994240194287728	0.995255128726599	0.995651669368187	0.997502542730628	114	62825	93	82	59	39	25	12	0	0	0	0	0	0	62375	62386	62409	62429	62443	62456	471	471	471	471	471	471
E4_DM1	60_70	UKBB	CD2_FOLLICULAR_LYMPHOMA_EXALLC	-12.0288266326135	-12.038162232998	-12.0587645652926	-12.046266046636	-12.0359392341494	-11.8827424784592	1993.23427406767	1515.60272191897	1787.23631633584	2167.56757144062	2374.33249687087	4057.71894380422	0.995184932888345	0.993662611808831	0.994616588203919	0.995565775967455	0.995955389999616	0.997663454925349	114	41699	93	82	59	39	25	12	0	0	0	0	0	0	41469	41480	41503	41523	41537	41550	251	251	251	251	251	251
E4_DM1	60_70	UKBB	CD2_INSITU	1.04837022607639	1.16985771339947	0.130756340913799	-13.9986996465575	-13.9854220785619	-13.9716641654781	0.71100054229954	0.504631745206783	1.00239282389969	1412.2604563759	1512.36802567768	2431.62217732898	0.140347045535198	0.0204362579508295	0.896214990147346	0.992091286442274	0.992621773849022	0.995415523887312	1802	61155	1382	1250	923	664	430	190	7	5	1	0	0	0	61117	61249	61576	61835	62069	62309	451	453	457	458	458	458
E4_DM1	60_70	UKBB	CD2_INSITU_BREAST	-13.5192533713862	1.76509627398644	-13.5179172866137	-13.5174649460115	-13.5164044030101	-13.518760209488	2780.82705385809	1.00609312654207	2275.93086643573	2602.21846203762	2736.08480715116	4059.3100307173	0.996121024127481	0.0793608863293055	0.995260983433011	0.995855333349566	0.996058423884304	0.997342802093916	387	34164	264	242	203	168	112	60	1	1	0	0	0	0	34100	34122	34161	34196	34252	34304	186	186	187	187	187	187
E4_DM1	60_70	UKBB	CD2_INSITU_BREAST_EXALLC	-13.5657265879163	1.99572382285976	-13.5626594003781	-13.5619806251695	-13.558371000772	-13.5643904139133	3223.05377782174	1.01074356845404	2629.94166420228	2975.2937082396	3163.08868859539	4674.95520284216	0.996641740228818	0.04832372086936	0.995885312316719	0.996363096035324	0.996579930938151	0.997684939848043	387	23967	264	242	203	168	112	60	1	1	0	0	0	0	23984	24006	24045	24080	24136	24188	105	105	106	106	106	106
E4_DM1	60_70	UKBB	CD2_INSITU_BREAST_INTRADUCTAL	-13.5164503613232	1.5317805720277	1.77527787260401	-13.5151114923084	-13.513809015265	-13.5166307993211	2399.48808488675	1.00601729169407	1.00625254327181	2415.17958658473	2562.378455276	3933.48445195159	0.995505495487308	0.12785417056302	0.0776904293008742	0.995535138431079	0.995792030812467	0.997258235049347	489	34115	349	309	248	195	125	64	2	2	1	0	0	0	34068	34108	34169	34222	34292	34353	185	185	186	187	187	187
E4_DM1	60_70	UKBB	CD2_INSITU_BREAST_INTRADUCTAL_EXALLC	-13.5710328365597	1.76018804702287	2.01569243123332	-13.5673973643138	-13.5626994216035	-13.5718438068845	2779.04440621411	1.01048689149965	1.01067482748951	2764.96344696742	2983.90380471129	4540.30642928185	0.9961036698392	0.0815223189132533	0.0461080824447242	0.996084876471583	0.996373398099137	0.997614974082143	489	24038	349	309	248	195	125	64	2	2	1	0	0	0	24071	24111	24172	24225	24295	24356	105	105	106	107	107	107
E4_DM1	60_70	UKBB	CD2_INSITU_BREAST_NOS	-13.0055617724242	-13.0051049431561	-13.0051440450501	-13.0051734933884	-13.004663956022	-13.0051479646561	3566.78838915538	2612.25454577566	2913.51322562969	3230.01346645486	3451.59000828833	4957.26409444832	0.997090684162813	0.996027749440405	0.9964384684804	0.996787444011624	0.996993792421961	0.99790678998104	145	34320	101	96	75	63	44	26	0	0	0	0	0	0	34179	34184	34205	34217	34236	34254	185	185	185	185	185	185
E4_DM1	60_70	UKBB	CD2_INSITU_BREAST_NOS_EXALLC	-13.0074213766177	-13.0070226251462	-13.0069457296539	-13.0071551973542	-13.0064988105174	-13.0068601612315	4034.58415803356	2921.587163608	3294.63657700462	3574.86545724071	3905.58374100414	5513.55543513936	0.997427640047451	0.996447797833822	0.996850027619241	0.997096901817111	0.997342864448174	0.99811773665771	145	24053	101	96	75	63	44	26	0	0	0	0	0	0	23992	23997	24018	24030	24049	24067	105	105	105	105	105	105
E4_DM1	60_70	UKBB	CD2_INSITU_DIGESTIVE	2.73462937725986	2.879064499784	-11.2610165394713	-11.2498368712135	-11.2447919441236	-11.2477068686421	1.00295507145857	0.710700454528552	1065.61622919914	1461.36978399821	1653.98497351085	2962.81760953671	0.00639959575656834	5.09940063155683e-05	0.991568424203593	0.993857829418434	0.994575539131487	0.996971008249057	142	62852	117	103	66	37	20	9	3	2	0	0	0	0	62405	62419	62456	62485	62502	62513	469	470	472	472	472	472
E4_DM1	60_70	UKBB	CD2_INSITU_DIGESTIVE_EXALLC	2.86509170813306	2.9982501300551	-12.2809786165045	-12.2714163498128	-12.2734359907532	-12.252796545602	1.00500953700087	0.713323396210575	1902.62165583129	2594.81591191715	2916.23326985104	5168.06874647163	0.00436079545763908	2.63152815932085e-05	0.994849877190694	0.996226654421751	0.996641984618756	0.998108324693186	142	41654	117	103	66	37	20	9	3	2	0	0	0	0	41425	41439	41476	41505	41522	41533	251	252	254	254	254	254
E4_DM1	60_70	UKBB	CD2_INSITU_EXALLC	1.16258544842608	1.28540123055698	0.246405308474805	-14.0676760985225	-14.0504469299927	-14.0340160272665	0.713302652089379	0.507437630953984	1.00384739278159	1550.27882577727	1656.29194887256	2675.36256227578	0.103130500169021	0.0113051722768144	0.806099560999557	0.992759865296692	0.993231567520886	0.995814595928457	1802	41901	1382	1250	923	664	430	190	7	5	1	0	0	0	42058	42190	42517	42776	43010	43250	256	258	262	263	263	263
E4_DM1	60_70	UKBB	CD2_INSITU_OTHER_NOS	-12.6875597680372	1.69558724664407	-12.6797850125834	-12.7103883182079	-12.7475125877255	-12.7352951853806	1754.47787298631	1.00241989993617	1673.55982635539	2089.24988828278	3036.04973019137	4347.39770944829	0.994230123971642	0.0907424926894778	0.993954857337762	0.995145932470838	0.996649918643715	0.997662675110088	197	62775	170	152	98	66	33	7	1	1	0	0	0	0	62336	62354	62408	62440	62473	62499	465	465	466	466	466	466
E4_DM1	60_70	UKBB	CD2_INSITU_OTHER_NOS_EXALLC	-12.7226103001953	1.80710818180681	-12.7090615632712	-12.7427919078805	-12.7758407965716	-12.7684016476873	1900.55610679127	1.00419849104521	1812.13301170998	2258.40740199447	3318.24531057846	4722.38148724955	0.994658879850636	0.0719312835299968	0.994404229264424	0.995498056299421	0.996928008635915	0.99784267786172	197	41818	170	152	98	66	33	7	1	1	0	0	0	0	41592	41610	41664	41696	41729	41755	252	252	253	253	253	253
E4_DM1	60_70	UKBB	CD2_INSITU_PROSTATE	-13.0058019022751	-13.0052668346536	-13.0053909502828	-13.0051761818848	-13.0046991947652	-13.0054394558691	2388.06413022018	1773.93274703424	2061.81924268221	2578.0569179315	2709.90533841388	6385.00921353513	0.995654606964414	0.9941505061679	0.994967196143563	0.995975036391197	0.996171006886816	0.998374813281242	133	28302	106	100	75	49	34	8	0	0	0	0	0	0	28043	28049	28074	28100	28115	28141	286	286	286	286	286	286
E4_DM1	60_70	UKBB	CD2_INSITU_PROSTATE_EXALLC	-14.0090957830182	-14.0082447955429	-14.0084901867392	-14.0080307034898	-14.0074045052185	-14.008403984345	4067.36364333344	3057.42632062204	3483.07092324334	4442.57948371121	4600.49013947615	11097.7814422867	0.997251876125117	0.996344336062513	0.99679101340345	0.997484170413562	0.997570633957609	0.998992853990629	133	17500	106	100	75	49	34	8	0	0	0	0	0	0	17382	17388	17413	17439	17454	17480	145	145	145	145	145	145
E4_DM1	60_70	UKBB	CD2_INSITU_SKIN	-12.0243437147228	-12.0459863798651	-12.0072520579089	-11.9736778785324	-11.9594135846844	-12.114011576234	1461.53542435224	1095.83620266443	1275.70186854276	1527.08659200959	1556.39359539947	2980.14113561758	0.993435718482521	0.991229425558073	0.992490204947714	0.993743959985716	0.993869071691451	0.996756678375938	176	62671	147	130	96	67	48	17	0	0	0	0	0	0	62232	62249	62283	62312	62331	62362	468	468	468	468	468	468
E4_DM1	60_70	UKBB	CD2_INSITU_SKIN_EXALLC	-13.0396246695511	-13.0599789967287	-13.0311482218348	-12.9898707483764	-12.9760137400267	-13.137368930977	2580.95836794794	1927.95016190516	2261.61352634563	2741.02389008215	2770.21899895924	5257.9250086072	0.995968911753562	0.994595152863116	0.99540270947085	0.996218793072393	0.996262633687947	0.998006420229282	176	41549	147	130	96	67	48	17	0	0	0	0	0	0	41328	41345	41379	41408	41427	41458	250	250	250	250	250	250
E4_DM1	60_70	UKBB	CD2_LEIOMYOMA_ENDOMETRIOSIS	-12.0043249445606	-12.003714866575	-12.0048941126027	-12.0041228612833	-12.0044208332462	-12.0046244127168	3041.18017781801	2143.71291162525	2219.23612285781	2555.08225461662	2548.41207709669	2668.65942136285	0.996850551396579	0.995532270826569	0.995683887418279	0.996251443942703	0.996241539306605	0.996410830060529	102	33757	52	49	49	34	29	27	0	0	0	0	0	0	33624	33627	33627	33642	33647	33649	183	183	183	183	183	183
E4_DM1	60_70	UKBB	CD2_LEIOMYOMA_ENDOMETRIOSIS_EXALLC	-13.0056097571854	-13.0048334301305	-13.0062769819789	-13.0056317322194	-13.0058550603673	-13.0062092863028	5623.89237309838	4018.24796940215	4165.72915693619	4723.09019007549	4742.58357588483	4888.44406698571	0.998154842715435	0.997417696027195	0.997508841706649	0.997802925789861	0.997811918803385	0.99787714839352	102	23591	52	49	49	34	29	27	0	0	0	0	0	0	23537	23540	23540	23555	23560	23562	104	104	104	104	104	104
E4_DM1	60_70	UKBB	CD2_LYMPHOID_LEUKAEMIA	-12.6306420613569	-12.6055983154789	2.28663651374067	-12.6037916968869	-12.6768719952769	-12.6412613969901	1883.60281354143	1411.86987683997	1.0024625693832	2209.36496239201	2516.93518336308	3959.65310064441	0.994649764431444	0.992876341639887	0.0225473021612412	0.995448322740407	0.995981367439632	0.99745274398845	197	62752	160	138	96	61	37	15	1	1	1	0	0	0	62318	62340	62382	62417	62441	62463	470	470	470	471	471	471
E4_DM1	60_70	UKBB	CD2_LYMPHOID_LEUKAEMIA_EXALLC	-13.251190685496	-13.2394367963338	2.41924312336525	-13.2297628491659	-13.3070978236582	-13.2581694407735	2756.60161838728	2070.16983515254	1.00426771918909	3202.63737700994	3711.15090506606	5867.34449336265	0.996164523857912	0.994897292953545	0.015997948325453	0.996704031004263	0.99713902629612	0.998197058360743	197	41768	160	138	96	61	37	15	1	1	1	0	0	0	41554	41576	41618	41653	41677	41699	250	250	250	251	251	251
E4_DM1	60_70	UKBB	CD2_MULTIPLE_MYELOMA_PLASMA_CELL	-12.2786824225692	-12.2661820251477	2.55260859482479	-12.172476549427	-12.2038376824483	-12.3030591687408	1682.44914157383	1293.2371800005	1.00247247737597	2229.21100196631	2384.92021460972	3399.06053189975	0.994177010215386	0.992432284914872	0.0108867556743838	0.995643219581648	0.995917175293489	0.997112025680347	169	62811	134	113	76	44	29	13	1	1	1	0	0	0	62379	62400	62437	62469	62484	62500	466	466	466	467	467	467
E4_DM1	60_70	UKBB	CD2_MULTIPLE_MYELOMA_PLASMA_CELL_EXALLC	-12.2979310309791	-12.2834631156822	2.65115989639917	-12.1846421627068	-12.2261807564675	-12.3192754770341	1796.90270597544	1387.33412102826	1.00423037504826	2402.48253171318	2544.1629378755	3685.35614448589	0.994539352260922	0.992935618483445	0.00829080475950056	0.995953395683681	0.996165715972272	0.997332865261209	169	41831	134	113	76	44	29	13	1	1	1	0	0	0	41614	41635	41672	41704	41719	41735	251	251	251	252	252	252
E4_DM1	60_70	UKBB	CD2_MYELOID_LEUKAEMIA	-11.0494368327757	-11.0451622487372	-11.1252243920728	-11.0537910685142	-11.0601537887986	-11.0453580329486	1388.35295367133	1239.19284473255	1533.91891282665	1631.40268097151	1558.33664919155	2059.06128989708	0.993649970663394	0.992888396846076	0.994213144592674	0.99459386584849	0.994337133850374	0.995719953349326	102	62846	81	42	29	23	17	13	0	0	0	0	0	0	62395	62434	62447	62453	62459	62463	472	472	472	472	472	472
E4_DM1	60_70	UKBB	CD2_MYELOID_LEUKAEMIA_EXALLC	-12.0589891513163	-12.066842145961	-12.1461381985006	-12.0722017973824	-12.0743980781491	-12.0447622127788	2470.50393540416	2209.73331289198	2649.15410155622	2864.91635910141	2789.1286708487	3644.84804820996	0.99610539254064	0.995642958750241	0.996341782389131	0.996637879185099	0.996545894129404	0.997363316058824	102	41732	81	42	29	23	17	13	0	0	0	0	0	0	41503	41542	41555	41561	41567	41571	250	250	250	250	250	250
E4_DM1	60_70	UKBB	CD2_NEOPLASM	0.975269005334069	0.579122284856586	0.730320695724373	-0.327820592166208	0.726381041919693	0.107122665704673	0.250639861519645	0.23717119936086	0.254932976901987	0.506224620303817	0.32521892090607	0.71118890360956	9.97838338369623e-05	0.0146146413823098	0.00417331084305806	0.517257080440358	0.0255150622651762	0.880271719939389	18147	45036	14109	11931	8837	6261	4135	1872	55	40	28	14	12	2	48724	50902	53996	56572	58698	60961	295	310	322	336	338	348
E4_DM1	60_70	UKBB	CD2_NONFOLLICULAR_LYMPHOMA	2.17594983317065	1.7197843064235	-12.5717479707233	-12.5806605764623	-12.5771369898941	-12.6071725110546	1.00280293590259	1.00229743653742	1497.69568643828	1860.41532303383	1884.69341418774	3004.04328020725	0.0300168598106764	0.0861909156622124	0.993302587498427	0.994604517490394	0.994675511217873	0.996651500049747	269	62737	224	172	124	77	59	23	2	1	0	0	0	0	62313	62365	62413	62460	62478	62514	467	468	469	469	469	469
E4_DM1	60_70	UKBB	CD2_NONFOLLICULAR_LYMPHOMA_EXALLC	2.30743002983534	1.84283993423229	-12.6682477561984	-12.679145244052	-12.6747476652204	-12.6854667230706	1.00463443281379	1.00390287531867	1667.41176603636	2084.19227091483	2109.22945411727	3394.73711114122	0.0216309959682089	0.0664056603314262	0.99393808880201	0.9951461139281	0.995205393803442	0.997018468836348	269	41858	224	172	124	77	59	23	2	1	0	0	0	0	41648	41700	41748	41795	41813	41849	253	254	255	255	255	255
E4_DM1	60_70	UKBB	CD2_NONHODGKIN_NAS	2.22933584970158	-12.2168123906926	-12.1783893944871	-12.1934851291315	2.58824861537667	-12.294908218733	1.00294222320467	1089.05962134853	1305.6322978013	1564.77522744863	1.00220240415998	2577.73648632251	0.0262295664932423	0.99104970805576	0.992557776037184	0.993782560654593	0.00980700881639478	0.996194382047533	245	62686	203	160	110	80	54	23	1	0	0	1	1	0	62257	62300	62350	62380	62406	62437	470	471	471	470	470	471
E4_DM1	60_70	UKBB	CD2_NONHODGKIN_NAS_EXALLC	2.34873455001192	-13.2289641734258	-13.1972113560722	-13.2093767367466	2.71254465361577	-13.3089166395475	1.00481104963462	1922.61482762001	2324.01863153593	2760.49881567407	1.00373955238128	4653.93829836798	0.0194137839006237	0.994510027265743	0.995469143641143	0.996182024250599	0.00688328667973158	0.997718284181404	245	41876	203	160	110	80	54	23	1	0	0	1	1	0	41664	41707	41757	41787	41813	41844	253	254	254	253	253	254
E4_DM1	60_70	UKBB	CD2_PRIMARY_LYMPHOID_HEMATOPOIETIC	0.945381179827525	0.47444079640722	1.54099575301515	-12.1818682134895	1.43700728848262	-12.1550675681409	1.00272231750738	1.00223254510046	0.710370571662111	839.644687448055	1.0021582349443	1406.06628996425	0.3457757735918	0.635939281753781	0.0300611037934263	0.988424408875454	0.151597214790535	0.993102586966489	910	62168	743	587	415	269	177	82	4	3	2	1	1	0	61870	62026	62198	62344	62436	62531	461	462	463	464	464	465
E4_DM1	60_70	UKBB	CD2_PRIMARY_LYMPHOID_HEMATOPOIETIC_EXALLC	1.05746733904124	0.59205749412776	1.65140992813572	-12.5696729469704	1.56218667952101	-12.5531261882471	1.00438592143913	1.00366547930511	0.712451117561835	1077.51435684667	1.00351997249725	1828.88625641364	0.292409917616318	0.555260881984139	0.0204532699632545	0.990692541166964	0.119540039035426	0.994523515666517	910	42491	743	587	415	269	177	82	4	3	2	1	1	0	42397	42553	42725	42871	42963	43058	257	258	259	260	260	261
E4_DM1	60_70	UKBB	CHIRHEP_NAS	3.87327138832397	2.48040789894854	3.73890822189481	4.65142574526537	-9.70002715428701	-9.80988678687503	0.582747070732698	1.00273687809645	0.7109527204832	0.582063616008548	901.098941573356	1487.73511758583	2.99994150504926e-11	0.0133745194138068	1.44832177811452e-07	1.33558985517188e-15	0.991411206829434	0.994738915281901	152	62554	117	85	44	26	17	9	7	5	5	3	0	0	62129	62161	62202	62220	62229	62237	453	455	455	457	460	460
E4_DM1	60_70	UKBB	CHOLELITH_BROAD	1.12989755138841	1.08672601002597	1.33066798801761	0.0414679054255843	0.153708722999411	1.0444512016077	0.583333602736385	0.453368365806484	0.453404868135696	1.00281619660388	1.00265293452719	1.00274560512522	0.052749458511311	0.0165297210035413	0.00333726254175049	0.967015715668176	0.878160105591601	0.297601156215097	3117	58201	2247	1996	1589	1206	850	405	11	10	7	3	2	1	58670	58921	59328	59711	60067	60512	390	391	394	398	399	400
E4_DM1	60_70	UKBB	CHRONNAS	2.41779863051317	-12.7843870202615	-12.8112180789129	2.41464004180156	-12.6456523740567	-12.5822478293163	1.00403338796133	1513.33872456504	1681.60842719053	1.00279542720391	2238.22028518996	3566.50288504586	0.0160364079378247	0.993259708793639	0.99392143018232	0.0160441836824718	0.995492080391615	0.997185152856413	261	58530	202	179	141	100	60	28	2	1	1	1	0	0	58203	58226	58264	58305	58345	58377	384	385	385	385	386	386
E4_DM1	60_70	UKBB	CIRRHOSIS_BROAD	3.03040273799315	2.62934612909654	2.51830273386228	3.78355579283116	-10.8504224152245	-10.9927152334383	0.582671278735323	0.582417675964979	0.710598244128742	0.505203017466364	832.585211133548	1548.91183187302	1.98348352686092e-07	6.34552529822595e-06	0.00039422609981752	6.9305804595221e-14	0.989602097954209	0.994337415495905	382	62697	302	221	150	95	63	21	10	8	6	4	0	0	62312	62393	62464	62519	62551	62593	455	457	459	461	465	465
E4_DM1	60_70	UKBB	COLITNONINFNAS	2.16148040052244	1.60107159572418	1.63094302800622	0.959239495237832	1.21801914948827	0.833378428776328	0.416839785857038	0.415282807371921	0.453210525561754	0.710970039415626	0.5814379183397	1.00260299356153	2.15553457425241e-07	0.000115551632047527	0.000319881557555927	0.177273313788337	0.0361852576679475	0.405852305595386	2281	59305	1595	1392	1137	877	712	448	17	11	8	4	4	1	59559	59762	60017	60277	60442	60706	415	421	424	428	428	431
E4_DM1	60_70	UKBB	COLITTOX	-10.9763279957678	-10.9496964019952	-10.9746399991915	-10.9501554464957	-11.2113441761957	-10.737352748569	1313.39858767992	1146.99356512846	1778.37229161267	2959.49141989531	3200.2743940785	5883.86263375066	0.993332000825865	0.992383164760993	0.995076148971796	0.997047823833686	0.997204820891827	0.998543955941836	106	58568	94	62	27	13	6	3	0	0	0	0	0	0	58194	58226	58261	58275	58282	58285	386	386	386	386	386	386
E4_DM1	60_70	UKBB	CONGEN_HEART_ARTER	-11.6324052930116	1.83407997166555	2.16743668166855	-11.5350136339046	-11.5502474780469	-11.6041027475041	1070.75539545838	1.00254017068676	1.00266947074299	1198.42941011196	1193.12037810659	1930.89405808584	0.991332162260234	0.0673347827710668	0.0306439165028869	0.992320392754418	0.992276034871989	0.995204978412213	239	62791	175	155	121	77	57	30	1	2	1	0	0	0	62384	62404	62438	62482	62502	62529	470	469	470	471	471	471
E4_DM1	60_70	UKBB	COPD_ASTHMA_INFECTIONS	1.46057188066172	1.4893662266756	0.628393762892601	0.274835792709417	0.694049379173821	-0.233460589863952	0.316216566608944	0.239919586635373	0.387851502160932	0.507496681063432	0.416747565996351	1.00363628013626	3.85784524022901e-06	5.37408503454683e-10	0.105191115850712	0.588127233934803	0.0958339444883992	0.816060582324575	9268	45441	6566	5633	4665	3877	3026	1553	39	33	17	11	7	1	47822	48755	49723	50511	51362	52835	282	288	304	310	314	320
E4_DM1	60_70	UKBB	COPD_ASTHMA_PNEUMONIA_SEPSIS	2.28418054064898	1.7825758414249	1.24862418207074	-13.821835257535	0.834112119690952	-13.8232855825205	0.346086570229462	0.363916314556866	0.583592906794602	1342.69349134704	1.00341571484949	2655.01626752577	4.1108424747302e-11	9.66632047863319e-07	0.0323914312854109	0.991786633171623	0.405819576810096	0.995845849815963	2946	44429	2516	1683	1035	681	410	155	18	10	4	1	1	0	44567	45400	46048	46402	46673	46928	274	282	288	291	291	292
E4_DM1	60_70	UKBB	COPD_EARLY	1.3144307168553	1.24863013874529	0.49642910084924	-14.0837510136359	-14.0874938971391	-14.020590557314	1.01377488698767	0.717505903117557	1.0042478972706	1482.91690917498	1695.67261592329	3134.26574769662	0.194778972570461	0.081817455618586	0.621073677361283	0.992422341067523	0.993371323877918	0.996430814637164	1063	58100	687	735	758	694	413	140	4	3	1	0	0	0	58099	58051	58028	58092	58373	58646	373	374	376	377	377	377
E4_DM1	60_70	UKBB	COPD_EARLYANDLATER	0.803451366037171	0.692622663719125	-0.0190851131697842	-14.0380028627613	-14.0512904178286	-13.9847587756326	0.711324330635439	0.581686811543183	1.00242939632638	1386.18327549817	1592.62078430369	2944.48433120141	0.258680725649345	0.233765857301017	0.984810105038235	0.991919889313303	0.992960557625341	0.996210480373349	2221	60379	1843	1548	1092	694	413	140	6	4	1	0	0	0	60337	60632	61088	61486	61767	62040	414	416	419	420	420	420
E4_DM1	60_70	UKBB	COPD_EARLY_EXMORE	1.89894408862497	1.71781601173409	1.04360668816519	-14.5681362319758	-14.5754286562544	-14.5096242726009	1.03392174164967	0.735905296489651	1.01503580704685	2610.32882528071	3005.73856700374	5569.42234485695	0.0662627637092866	0.0195805678031371	0.303880375266939	0.995547062681845	0.996130913033407	0.99792132982967	1063	29598	687	735	758	694	413	140	4	3	1	0	0	0	29859	29811	29788	29852	30133	30406	111	112	114	115	115	115
E4_DM1	60_70	UKBB	COPD_EXCL	1.47950241412018	1.38676701741133	0.672214344723263	-0.471142850268888	0.457681879576999	-14.2414758993474	0.297335904646841	0.239659286466433	0.367191142485411	0.714016819214926	0.457412017545358	1078.80721761994	6.49579315654223e-07	7.19063597559035e-09	0.0671463416755662	0.509351125025338	0.317025078331185	0.989467326945422	11182	36357	8133	6978	5511	4364	3341	1650	41	32	14	7	5	0	39157	40312	41779	42926	43949	45640	208	217	235	242	244	249
E4_DM1	60_70	UKBB	COPD_HOSPITAL	0.803451366037171	0.692622663719125	-0.0190851131697842	-14.0380028627613	-14.0512904178286	-13.9847587756326	0.711324330635439	0.581686811543183	1.00242939632638	1386.18327549817	1592.62078430369	2944.48433120141	0.258680725649345	0.233765857301017	0.984810105038235	0.991919889313303	0.992960557625341	0.996210480373349	2221	60379	1843	1548	1092	694	413	140	6	4	1	0	0	0	60337	60632	61088	61486	61767	62040	414	416	419	420	420	420
E4_DM1	60_70	UKBB	COPD_HOSPITAL_ASTHMA_INF	1.60828849373484	1.87568501718188	1.63792790238413	-12.2155513007305	-12.2492139916681	3.44228972858013	1.00301022545255	0.710827261124581	1.00266170469677	1291.52439972358	1376.28539096588	1.00268122794075	0.10883275567444	0.00832159177065306	0.102347113133685	0.992453526646921	0.992898762306211	0.000596755322621865	560	58820	465	334	215	140	90	38	4	3	2	1	1	1	58516	58647	58766	58841	58891	58943	395	396	397	398	398	398
E4_DM1	60_70	UKBB	COPD_HOSPITAL_ASTHMA_PNEUM_SEPSIS	2.52363921364809	-12.1913211064293	-12.1776225574589	-12.1889663904492	-12.254939822719	-12.1635339801872	0.711318418231395	973.896205142824	1323.97427120828	1861.94699850035	2118.67520830641	3192.65211175629	0.000388413880454042	0.990012269487016	0.992661337731435	0.994776801573751	0.995384864695015	0.996960184777508	448	58968	394	248	137	70	40	17	2	0	0	0	0	0	58619	58765	58876	58943	58973	58996	401	403	403	403	403	403
E4_DM1	60_70	UKBB	COPD_HOSPITAL_MAIN	0.803451366037171	0.692622663719125	-0.0190851131697842	-14.0380028627613	-14.0512904178286	-13.9847587756326	0.711324330635439	0.581686811543183	1.00242939632638	1386.18327549817	1592.62078430369	2944.48433120141	0.258680725649345	0.233765857301017	0.984810105038235	0.991919889313303	0.992960557625341	0.996210480373349	2221	60379	1843	1548	1092	694	413	140	6	4	1	0	0	0	60337	60632	61088	61486	61767	62040	414	416	419	420	420	420
E4_DM1	60_70	UKBB	COPD_MODE	1.30196665704349	1.17885569738649	0.432850910849179	-14.1933001753078	-14.1928062865489	-14.1229876868384	0.719196644912196	0.590755218292002	1.00766022805676	1911.51349974078	2186.58441635313	4031.98248402777	0.0702482058377683	0.045987699249802	0.667515462684455	0.994075631158757	0.994821081953615	0.997205223279161	2221	30756	1843	1548	1092	694	413	140	6	4	1	0	0	0	30988	31283	31739	32137	32418	32691	140	142	145	146	146	146
E4_DM1	60_70	UKBB	COPD_OPPORTUNIST_INFECTIONS	-12.12415028893	-12.1308484779162	-12.1084836828171	-12.0866722919641	4.14016154208668	-12.0735608794002	1680.32846796866	1380.83993328504	1805.35160095514	2342.59728248184	1.0029908802977	6360.049927463	0.994243037253567	0.992990576259935	0.994648632572204	0.995883318700001	3.66225383455759e-05	0.998485341759338	167	58390	149	107	64	35	15	6	0	0	1	1	1	0	58029	58071	58114	58143	58163	58172	379	379	378	378	378	379
E4_DM1	60_70	UKBB	COX_ARTHROSIS	1.08792178208076	0.164994332766841	-14.0095917134392	1.36752443577519	0.421691116545294	-13.9958177216586	0.585336993013327	0.712581208298941	1020.31371161413	0.584147488211875	1.00359355118864	2393.81713399852	0.0630803561655226	0.81689173876293	0.9890448539709	0.0192290662644172	0.67435310654246	0.995335072551503	3321	46280	2726	2349	1685	1099	729	277	8	5	4	4	1	0	46611	46988	47652	48238	48608	49060	256	259	260	260	263	264
E4_DM1	60_70	UKBB	C_DIFFICILE_ENTEROCOLITIS	-11.9933344483733	-11.8876650753805	-11.8561490025233	-11.8565469621256	-11.8410247620363	-11.7068577861049	1836.91528690802	1629.34554791866	1977.45585187573	2590.61803922174	3199.76907728462	6074.6107586109	0.994790598962384	0.994178705498768	0.995216185709474	0.996348314341854	0.997047365278538	0.998462335173019	149	62335	134	72	47	25	16	3	0	0	0	0	0	0	61888	61950	61975	61997	62006	62019	462	462	462	462	462	462
E4_DM1	60_70	UKBB	C_PSOR_ARTHR_COMORB	1.57350683379654	1.15861124532517	1.13025013407677	1.43579870830198	0.401473807143241	-14.19807890524	0.287613214564126	0.278031469081526	0.325035242649612	0.338787052102605	0.589101076331129	1417.2370940865	4.47723414701909e-08	3.0837119450261e-05	0.000506461206652958	2.25462918190738e-05	0.495553638166447	0.992006814873146	11387	29617	9222	7727	5572	3735	2391	1024	45	34	22	13	3	0	31605	33100	35255	37092	38436	39803	132	143	155	164	174	177
E4_DM1	60_70	UKBB	C_STROKE	1.77705996562453	2.38223662066974	1.62492556663137	1.387324346746	-13.2989545841272	-13.3007592806404	0.718177281653641	0.423796431858838	0.716101678030057	1.00636497533112	1635.43126094814	2712.22595322421	0.0133459085076222	1.89655998087776e-08	0.023260611164817	0.168033569265848	0.993511855956068	0.996087188854025	1824	50462	1507	1148	824	535	348	157	11	9	3	1	0	0	50587	50946	51270	51559	51746	51937	181	183	189	191	192	192
E4_DM1	60_70	UKBB	D3_ANAEMIA	1.9740949987987	1.54487974674623	1.28951435180322	1.85374038303681	0.751358690819974	1.58909970500298	0.333238311851637	0.330519853887301	0.429947052575311	0.401527942083115	0.719678262319781	0.719421470355895	3.14253716210444e-09	2.95258958099198e-06	0.00270654111139708	3.89860644066115e-06	0.29647601345759	0.027184535292978	4611	16051	3590	2789	2023	1388	935	489	33	22	15	9	4	2	16940	17741	18507	19142	19595	20041	99	110	117	123	128	130
E4_DM1	60_70	UKBB	D3_ANAEMIAINCHRONICDISEASE	3.17030538902152	3.80551892431857	-10.6472110477425	4.43982142085928	-10.5700454201578	-10.3394579617241	1.00452053722745	0.711544811053785	1252.42352328059	1.00321360988411	2388.78029313206	3296.0821048262	0.00159927804070917	8.88091603872461e-08	0.9932170365488	9.61749154024509e-06	0.996469475007441	0.99749712534981	152	57595	139	62	35	16	8	4	4	3	1	1	0	0	57274	57351	57378	57397	57405	57409	330	331	333	333	334	334
E4_DM1	60_70	UKBB	D3_ANAEMIANAS	2.17646606475294	1.63927239656742	2.02470705768976	2.15331063469883	-12.6042947108	1.54676031155603	0.362105068872166	0.384815911472684	0.384824404985717	0.453036202935446	770.028831275181	1.00239947951418	1.84846334869419e-09	2.04530047389055e-05	1.42978938969009e-07	2.00355648558482e-06	0.98694032915112	0.122816758319778	2749	60349	2222	1635	1121	737	465	237	25	17	12	5	1	1	60457	61044	61558	61942	62214	62442	394	402	407	414	418	418
E4_DM1	60_70	UKBB	D3_ANAEMIA_B12_DEF	2.78719507129443	-12.1393374923458	-12.1409646976754	2.62404993168999	-12.1342579513538	3.16234717842661	1.00380097640938	1301.43484947973	1471.08974858049	1.00356525527089	1530.36392024055	1.0027460486029	0.00549237856362724	0.992557714650943	0.993415100385919	0.00892986006321574	0.993673638340443	0.00161221899789387	234	58377	154	142	111	91	79	45	2	1	1	1	1	1	58118	58130	58161	58181	58193	58227	337	338	338	338	338	338
E4_DM1	60_70	UKBB	D3_ANAEMIA_IRONDEF	2.02100655668741	1.81805823395544	0.757178113122917	1.85887251080977	1.34096530476109	-11.4546587332174	0.415513143077365	0.360718689749006	0.710741989498345	0.505149689722585	0.710733307221148	645.560525481504	1.1510602880687e-06	4.65288888304403e-07	0.286724489650648	0.000233375850736246	0.0591959968500989	0.985843285897906	2361	60504	1790	1487	1098	778	519	259	18	13	8	6	2	0	60662	60965	61354	61674	61933	62193	395	400	405	407	411	413
E4_DM1	60_70	UKBB	D3_ANAEMIA_IRONDEF_NAS	2.02100655668741	1.81805823395544	0.757178113122917	1.85887251080977	1.34096530476109	-11.4546587332174	0.415513143077365	0.360718689749006	0.710741989498345	0.505149689722585	0.710733307221148	645.560525481504	1.1510602880687e-06	4.65288888304403e-07	0.286724489650648	0.000233375850736246	0.0591959968500989	0.985843285897906	2361	60504	1790	1487	1098	778	519	259	18	13	8	6	2	0	60662	60965	61354	61674	61933	62193	395	400	405	407	411	413
E4_DM1	60_70	UKBB	D3_APLASTICANDOTHANAEMIA	2.20608423738999	1.69177245478537	1.76843102635428	2.2389151545558	-12.6324402648597	1.48021583806546	0.342384344012715	0.360873297187359	0.41453123795825	0.41455291825618	740.517757182707	1.00235766814557	1.16905106102492e-10	2.75893854051873e-06	1.98921125010486e-05	6.63463643589435e-08	0.986389603596031	0.139746903773208	3005	60570	2431	1782	1230	810	514	260	27	18	12	6	1	1	60724	61373	61925	62345	62641	62895	393	402	408	414	419	419
E4_DM1	60_70	UKBB	D3_BLOODOTHER	1.7963700345593	0.969086197668321	1.72454869705341	-12.4758760209295	1.14549177921584	-12.4624450683511	0.582459704535957	0.71064525684598	0.581486548840687	863.424086351875	1.00214175179398	1562.55228566779	0.00204161816168501	0.172671192925913	0.00301937444546855	0.988471525583877	0.253020462846873	0.993636381207506	1463	61881	1185	870	595	393	261	112	8	5	3	1	1	0	61706	62021	62296	62498	62630	62779	445	448	450	452	452	453
E4_DM1	60_70	UKBB	D3_BLOOD_IMMUN	1.91721784427111	1.53599369386341	0.911424956032657	1.65656578954739	0.926272561529255	1.34454822389841	0.300473577735504	0.288024796114426	0.453824496298629	0.385908269287168	0.582320265723019	0.71116575967487	1.76333652236722e-10	9.66819540584979e-08	0.0446092643214464	1.76560087545544e-05	0.111686497250488	0.0586743342590236	6075	57427	4726	3680	2672	1833	1247	647	36	24	14	10	5	2	58406	59452	60460	61299	61885	62485	334	346	356	360	365	368
E4_DM1	60_70	UKBB	D3_COAGDEF_PURPUR_HAEMORRHAGIC	2.00374880333595	2.01644518288033	1.27203456361725	-12.5653633828315	-12.5623220747717	-12.6120986112525	0.711116942743445	0.581413208878244	1.0022950934184	1252.17376196309	1340.31853399095	1956.1242156372	0.00483616527607201	0.000523997789103402	0.204397622459002	0.991993490448676	0.992521825351556	0.9948556799404	740	62307	594	412	291	190	133	63	5	4	1	0	0	0	61990	62172	62293	62394	62451	62521	458	459	462	463	463	463
E4_DM1	60_70	UKBB	D3_COAGOTHER	-12.1767477730265	2.85948390769313	2.48493506899403	-12.1357773496722	-12.1189981766972	-12.1995188176797	1744.13944095531	0.711067292869032	1.00285078968751	1873.12798826555	1834.49714008168	2429.72925032622	0.994429596685171	5.78539944660138e-05	0.0132168854839551	0.994830635333018	0.994729078070243	0.995993888284143	193	61747	140	115	92	60	47	24	3	3	1	0	0	0	61346	61371	61394	61426	61439	61462	451	451	453	454	454	454
E4_DM1	60_70	UKBB	D3_HAEMOLYTICANAEMIA	-12.1672629414095	-12.1714072925841	2.89888434506766	-12.1412055962591	-12.1761136314077	-12.1230381275998	2133.87590107139	1632.64461232533	1.00245417661583	2059.10802417149	1974.44880254328	2915.25207597908	0.995450523323169	0.994051805313967	0.00383057075095826	0.995295426831105	0.995079603235462	0.996682016916065	136	62819	85	71	59	49	38	26	1	1	1	0	0	0	62397	62411	62423	62433	62444	62456	472	472	472	473	473	473
E4_DM1	60_70	UKBB	D3_HYPOSPLENISM	-12.0503113306611	-12.0794458840361	-12.0932104775428	-12.132950363935	-12.1321091300965	-12.0516338123033	2192.76429327003	1617.9858075722	2056.46010103383	2508.31182726863	2543.32331094116	3208.55619052428	0.995615256505947	0.994043264287532	0.995307990505906	0.996140569160277	0.996193961730111	0.997003078839828	112	60847	78	72	41	32	23	13	0	0	0	0	0	0	60454	60460	60491	60500	60509	60519	427	427	427	427	427	427
E4_DM1	60_70	UKBB	D3_IMMUNEMECHANISM	-13.0302124365639	-13.0082974454613	-12.9918824185201	-12.9731609288861	-12.9723747455854	-12.9737104012071	2173.76008028173	1636.28916111737	1886.58067434177	2193.97926975246	2367.88079776264	3257.95810058038	0.995217253660978	0.993656982754597	0.994505434828774	0.995282077350041	0.995628831586214	0.996822704421739	254	62614	190	159	129	90	64	38	0	0	0	0	0	0	62207	62238	62268	62307	62333	62359	471	471	471	471	471	471
E4_DM1	60_70	UKBB	D3_NUTRIANAEMIA	2.09590821532239	1.60027531300147	0.665685156776315	1.75248665009008	1.19025609651599	1.30444300692316	0.385844254696828	0.384670362595399	0.710723245011356	0.505193964556386	0.710722892255335	1.00265853172401	5.57241224629086e-08	3.18078819648467e-05	0.348948593456786	0.000522519603546658	0.0939907683676837	0.193263829141348	2565	60671	1920	1606	1191	850	587	302	18	12	8	6	3	1	60898	61212	61627	61968	62231	62516	400	406	410	412	415	417
E4_DM1	60_70	UKBB	D3_OTHERANAEMIA	2.13795914500069	1.59466926188837	1.95875258933453	2.08181909524475	-12.5652890709948	1.49114387167814	0.362105206311836	0.384825935994564	0.384776470707248	0.452998201688833	721.799268415857	1.00236547140967	3.54257701429728e-09	3.41491015582374e-05	3.5688585649676e-07	4.31411862893614e-06	0.986110897811699	0.136849833134531	2854	60369	2296	1708	1189	789	500	256	25	17	12	5	1	1	60508	61096	61615	62015	62304	62548	394	402	407	414	418	418
E4_DM1	60_70	UKBB	D3_OTHERAPLASTICANAEMIA	3.26422305005631	3.17331572076429	-10.7892315815769	4.83915600214314	-10.8245875593042	-10.9505901708963	1.00455640876352	1.00382428743417	1295.64167268756	0.713201128903822	1865.56312425531	4472.02696344083	0.00115641666772414	0.00157106397751222	0.99335583132912	1.15989206363879e-11	0.995370447284042	0.99804623313569	130	57601	114	61	34	19	14	3	3	2	2	2	0	0	57291	57344	57371	57386	57391	57402	323	324	324	324	326	326
E4_DM1	60_70	UKBB	D3_OTHERBLOOD	2.55711045920568	-12.1928192896288	-12.2180271667542	-12.22331805996	2.63798353835775	-12.1791633031081	1.00294331201885	1259.89562112422	1440.24243908722	1608.03579884223	1.00239467666146	2680.08340911179	0.0107844667690543	0.992278479068559	0.993231376851641	0.993935021317171	0.00849634685617393	0.996374167727734	211	60970	157	130	99	79	56	25	1	0	0	1	1	0	60596	60623	60654	60674	60697	60728	427	428	428	427	427	428
E4_DM1	60_70	UKBB	D3_OTHERWHITECELL	-11.1959688026288	2.29460648293971	3.26974076815504	-11.1702309623925	-11.2039033044731	-11.1747547312384	1132.44067338548	1.00267610368692	0.710690160228184	1208.04495527005	1444.82362959145	2590.54949678337	0.992111776505261	0.0221094516332408	4.20878554284695e-06	0.992622436949323	0.993812855982205	0.99655820642283	167	60972	126	106	85	51	30	12	3	3	2	0	0	0	60585	60605	60626	60660	60681	60699	425	425	426	428	428	428
E4_DM1	60_70	UKBB	D3_PURPURA_AND3_OTHER_HAEMORRHAGIC	2.24187947321682	1.92699792533429	-12.6327350958218	-12.629753645975	-12.6338218095032	-12.6688384187508	0.711071212587473	0.710382831462454	1237.61374874809	1506.47168339218	1713.57147667163	2717.51681399453	0.00161701534237381	0.0066753819895571	0.991855868377908	0.993310881640099	0.994117409061169	0.996280341703479	560	62192	465	306	202	136	88	38	3	2	0	0	0	0	61828	61987	62091	62157	62205	62255	456	457	459	459	459	459
E4_DM1	60_70	UKBB	D3_SARCOIDOSIS	-11.9978310873602	-11.9756241750577	-11.9476469889628	-11.9649717737729	-11.9761082907503	-11.9516589702937	2098.27401705978	1477.05357392637	1713.28276074365	1903.78528985673	1963.45246883911	2736.66501345288	0.995437758869461	0.993530999065686	0.994435964672451	0.994985462146133	0.995133321124527	0.996515461772447	113	62490	74	70	56	47	34	23	0	0	0	0	0	0	62059	62063	62077	62086	62099	62110	470	470	470	470	470	470
E4_DM1	60_70	UKBB	D3_SPLEENDISEASE	-12.0128067950338	-12.0341929305156	-12.0501599138847	-12.0804359863249	-12.0390158614924	-11.990935789023	1732.75634285127	1397.27961329215	1778.58049214595	2175.03852045248	2110.05493354098	2803.35883714996	0.994468491583421	0.99312823435993	0.994594249157064	0.995568472137799	0.995447657492547	0.996587182049158	168	60914	127	101	55	41	30	18	0	0	0	0	0	0	60526	60552	60598	60612	60623	60635	429	429	429	429	429	429
E4_DM1	60_70	UKBB	D3_THROMBOCYTOPENIANAS	2.52578634268419	2.3273410734244	-12.2059140371502	-12.2020984261327	-12.1845483887095	-12.1953781279043	0.711103911563953	0.71050566012242	1235.72965561476	1573.48471209462	1814.53125875602	3069.08897515436	0.000382426746899271	0.00105433191034082	0.992119027041121	0.993812606955638	0.994642258196517	0.996829522247996	424	62060	359	216	132	85	52	20	3	2	0	0	0	0	61666	61809	61893	61940	61973	62005	456	457	459	459	459	459
E4_DM1	60_70	UKBB	DIS_THYROID_OTH	3.08576891326234	-11.9947114649092	-12.0216730806619	-11.9963190645592	-12.02664219465	-11.9812251433571	1.00342972270559	1585.42114928308	1798.47977738957	2371.51174015614	2573.31108157159	6294.45841225588	0.00210346093689906	0.993963557383705	0.994666697930943	0.995963909102667	0.996271015478415	0.998481262697658	142	62155	117	84	60	40	22	10	1	0	0	0	0	0	61716	61749	61773	61793	61811	61823	463	464	464	464	464	464
E4_DM1	60_70	UKBB	DM2_RETINOPATHY	1.70480787268961	1.93228709939092	1.94496518042048	1.08897542879051	0.602037787114038	-11.5607254323416	0.456028144691768	0.326957303996653	0.387458063780919	0.711920718049405	1.00304663514523	799.589875207967	0.000185207634796059	3.4230194690096e-09	5.17230872258202e-07	0.126108290321825	0.548366843890292	0.98846433245701	313	6460	234	204	139	88	61	21	20	16	10	3	1	0	6200	6230	6295	6346	6373	6413	319	323	329	336	338	339
E4_DM1	60_70	UKBB	DM_HYPOGLYC	5.74786808870832	4.70714275682546	4.84099580037199	4.62401154121634	-8.91562426010708	-8.90611803943457	0.463320149404959	0.590244438556719	0.717039333804601	1.00848381411705	1039.768505536	1789.58130296652	2.43000875736617e-35	1.52499262193736e-15	1.46458459778205e-11	4.5374249044169e-06	0.993158523518072	0.996029224972325	101	48360	75	47	31	21	11	4	10	6	3	1	0	0	48155	48183	48199	48209	48219	48226	221	225	228	230	231	231
E4_DM1	60_70	UKBB	DM_OTHER_WIDE	3.37948276520947	3.50743576716985	3.10603175525768	2.63591546101834	2.97332318756322	3.09441872816572	0.322808722653899	0.252731906073051	0.344447705034804	0.518393765354609	0.466734832459104	0.719688444805777	1.19909790473073e-25	8.60070797917832e-44	1.92560060580515e-19	3.68062866566054e-07	1.88442064634779e-10	1.71057005560168e-05	3995	59676	3103	2582	1870	1238	831	352	43	35	17	8	7	2	60432	60953	61665	62297	62704	63183	93	101	119	128	129	134
E4_DM1	60_70	UKBB	DM_PERIPHATHERO	3.89846773201273	3.37973512403634	3.78207289951965	-10.8022221797359	-10.7656438926561	-10.3574075241731	1.01115727415018	1.00993895116055	1.00911960278985	1939.4890201724	2426.1647686458	4315.97217480908	0.000115516277126961	0.000818461552475022	0.000178325867505485	0.995556106969781	0.996459550904422	0.998085250023231	128	48335	107	80	57	34	18	6	3	2	1	0	0	0	48207	48234	48257	48280	48296	48308	146	147	148	149	149	149
E4_DM1	60_70	UKBB	DM_VITREOUS_BLEEDING	3.22493648083316	2.68770138887547	2.9974120223913	-10.2917678141159	3.32145338035052	-10.2535029368064	1.00315258075253	1.00262207123743	1.00241687448934	874.366124856434	1.00235693618553	1751.4861208051	0.00130534726395235	0.0073474390163183	0.00278808420222664	0.99060867890691	0.000920888935461465	0.995329072345552	106	62776	79	70	49	36	27	9	4	3	2	1	1	0	62360	62369	62390	62403	62412	62430	439	440	441	442	442	443
E4_DM1	60_70	UKBB	DUODENAL_ULCER_UNSPE_ACUTE_CHRONIC_WO_HAEMORRHAGE_PERFORATION	1.75925280629491	1.20973908480265	-12.6809199497171	-12.6624965537401	2.10019871967365	-12.641284288908	1.00307882571618	1.00240198776299	1174.07340586277	1401.53262985334	1.00234839961474	2536.77985158232	0.0794556990282155	0.227493664454579	0.99138238420474	0.992791410746133	0.0361462719415095	0.996023997189809	395	62541	303	263	206	146	85	39	2	1	0	0	1	0	62165	62205	62262	62322	62383	62429	466	467	468	468	467	468
E4_DM1	60_70	UKBB	E4_ACIDOSIS	4.36754053055117	3.8579022363252	3.5748685449786	-11.7267053024003	-11.669132241631	-11.6412489548053	0.46449963347765	0.512270310363782	0.715094193290798	1998.23300877977	2348.97848842484	5050.26081957612	5.31916185556655e-21	5.03573075333935e-14	5.75813360172524e-07	0.995317611428288	0.996036327193202	0.998160814873551	345	44751	308	154	100	57	34	7	11	6	2	0	0	0	44605	44759	44813	44856	44879	44906	172	177	181	183	183	183
E4_DM1	60_70	UKBB	E4_ADRENAL	-11.6791408151648	-11.6417642283406	2.98598982138428	3.43893580574844	-11.6289779105555	5.49891744919245	1457.9411354855	1162.92504392871	1.00273442225813	1.0028958498107	2531.95259920672	1.00477426232974	0.993608448071544	0.992012702071639	0.00290280726698497	0.000605796314549047	0.996335417450397	4.43007670449904e-08	158	61958	129	94	56	34	18	6	2	2	2	2	1	1	61535	61570	61608	61630	61646	61658	450	450	450	450	451	451
E4_DM1	60_70	UKBB	E4_CA_MET	2.74790335096406	-12.6913123802812	3.75836894276914	-12.6117952586892	-12.6194861975071	-12.6719291348721	1.00865417420943	1965.43819313258	0.71716384165794	3280.66504264178	4116.6660531153	8216.66916257792	0.00644327636164323	0.99484790116014	1.60055184402493e-07	0.996932715835117	0.997554118477745	0.998769485249525	444	44876	393	207	125	69	36	13	3	2	2	0	0	0	44766	44952	45034	45090	45123	45146	158	159	159	161	161	161
E4_DM1	60_70	UKBB	E4_ENDOGLAND	-13.138026953112	-13.11922996838	1.35568494890793	2.43319551375631	-13.108910002801	2.91436198552414	1440.24078826265	1154.36879311845	1.00259794899542	0.710720184303913	1720.87665723229	1.00216869575877	0.992721714611143	0.990932355608352	0.176320274758378	0.0006180586363025	0.993922111906328	0.00363684021557825	663	62416	526	404	300	198	136	58	2	2	2	3	1	1	62088	62210	62314	62416	62478	62556	463	463	463	462	464	464
E4_DM1	60_70	UKBB	E4_ENDOMETPOSTOP	-12.5428605467013	3.08857177092327	-12.4933844336037	-12.4925360034149	-12.5505527656906	4.38149642669691	2319.35689281486	0.720833678878199	2112.96006183524	2518.51582694221	2872.04354734572	1.01001130151064	0.995685137535517	1.82968001972849e-05	0.995282343168982	0.996042287834156	0.996513332668769	1.43741514927921e-05	398	44591	299	260	180	132	82	32	2	3	1	1	1	1	44541	44580	44660	44708	44758	44808	147	146	148	148	148	148
E4_DM1	60_70	UKBB	E4_FE_DEF	-11.9933437869504	-12.0159907175474	-11.8508905926412	-11.8182300283517	-11.7830526997991	-11.745605923096	2401.7556853103	1929.84694563718	2420.45580577478	3373.72836925231	3256.36486315241	4504.41070100939	0.996015721278807	0.995032087103542	0.996093461060322	0.997205002016067	0.997112886391032	0.9979194554793	122	55565	92	73	48	31	22	11	0	0	0	0	0	0	55306	55325	55350	55367	55376	55387	289	289	289	289	289	289
E4_DM1	60_70	UKBB	E4_FE_DEF_ADVERSE	-12.0089745473797	-12.0191957255871	-11.8667155298626	-11.8531230647034	-11.8168495858002	-11.7891761516066	1935.22018397065	1545.80083049858	1908.63319670165	2639.34099390224	2525.56408899731	3664.49675409661	0.995048773278463	0.993796203310752	0.995039273064807	0.996416760046483	0.996266795413529	0.997433103085847	122	62888	92	73	48	31	22	11	0	0	0	0	0	0	62447	62466	62491	62508	62517	62528	471	471	471	471	471	471
E4_DM1	60_70	UKBB	E4_FLUIDELECTRO	2.40983041139007	2.98975771676368	2.49170088278615	1.49120407835804	1.88606211327631	-11.0539277093301	0.420034898568072	0.282489349364563	0.456249770343857	1.0041491295792	1.00363220046794	1226.14461658642	9.62461946390778e-09	3.55002417221733e-26	4.72753853965938e-08	0.137532580838128	0.0602122283080867	0.992807015853887	2040	47998	1803	1067	633	359	190	58	25	20	7	2	1	0	47965	48701	49135	49409	49578	49710	245	250	263	268	269	270
E4_DM1	60_70	UKBB	E4_FLUIDOVER	3.86733228514351	4.13380578907444	3.65404877056558	4.40316516211737	-9.55021919780388	-9.63563640380093	0.717463878008244	0.588137185738897	1.00695283300849	1.00728457501917	1690.63356725215	4592.8330634034	7.03473924021184e-08	2.08553148431847e-12	0.000284721649899933	1.23496541231411e-05	0.995492854233841	0.998326061545432	229	44788	202	93	51	24	10	2	6	4	2	1	0	0	44632	44741	44783	44810	44824	44832	177	179	181	182	183	183
E4_DM1	60_70	UKBB	E4_GILBERT	-12.4695007877935	3.25135569796703	-12.4666150630904	-12.5380830791942	-12.4195663749431	-12.2670423722089	3195.4202295679	1.00855816762251	3012.22788427022	3611.18490379162	4462.28745801602	6030.58053034156	0.996886419877921	0.00126516662339659	0.996697829091809	0.997229739523695	0.997779307684215	0.998376992577005	125	44335	97	77	57	43	21	10	1	1	0	0	0	0	44218	44238	44258	44272	44294	44305	144	144	145	145	145	145
E4_DM1	60_70	UKBB	E4_GLUCOPANCREAS	4.33263801489558	3.3941551929724	3.66072363001562	2.53906939067208	-10.7100496169272	-10.7457423916913	0.415686619042164	0.505496256215781	0.505379199130966	1.00257300386263	1004.05927664984	2575.68613482731	1.95026267444983e-25	1.88710691650163e-11	4.37191246803345e-13	0.011323521061128	0.991489325991062	0.996671241514739	243	62794	179	139	110	87	50	8	14	9	5	1	0	0	62419	62459	62488	62511	62548	62590	425	430	434	438	439	439
E4_DM1	60_70	UKBB	E4_GOITREMULTINOD	-11.7695730540627	-11.7328351063714	-11.7175196529307	-11.725396047805	-11.748870934006	-11.8175629295661	2040.69555099316	1618.01184823666	1738.73570100376	2004.04275663491	2008.33704906827	2966.35473111184	0.995398280472789	0.99421427849553	0.994623014153102	0.99533170683722	0.995332362533225	0.996821342381185	131	56909	91	76	70	50	36	18	0	0	0	0	0	0	56558	56573	56579	56599	56613	56631	391	391	391	391	391	391
E4_DM1	60_70	UKBB	E4_GOITRENOD	-11.8378629724842	-11.8253713177747	-11.7936175061647	-11.7416288208292	-11.723523505783	-11.611706346028	1945.52588336253	1488.64928583301	1671.96094204517	1922.83332175563	1887.99480459026	3258.15180317248	0.995145173910198	0.993661917511591	0.994371957469073	0.995127811637815	0.995045559305032	0.997156430342955	135	56919	102	88	71	52	40	19	0	0	0	0	0	0	56562	56576	56593	56612	56624	56645	390	390	390	390	390	390
E4_DM1	60_70	UKBB	E4_HYPERCHOL	1.69575939174801	0.841902988714162	1.30427671339774	0.521586321270375	0.941534785602515	-13.5326524282064	0.293948760562956	0.345234014448687	0.328726111920446	0.584358880955189	0.507438370709034	1177.62263468187	7.97932294879939e-09	0.0147424682459184	7.2578755350254e-05	0.372082801553779	0.0635296702790101	0.990831310062541	7756	51073	6419	5386	3824	2521	1608	667	30	20	14	7	4	0	52139	53172	54734	56037	56950	57891	241	251	257	264	267	271
E4_DM1	60_70	UKBB	E4_HYPERKALAEMIA	3.87933768959315	4.06163560615592	4.03075564817462	-10.6934612990563	3.99485903793198	-10.3217540956562	0.589912189732724	0.462017652978323	0.588044690579149	1360.26784955518	1.00590501335749	3563.02321924146	4.82859007637477e-11	1.48124879516484e-18	7.15595482937133e-12	0.993727661949304	7.14491463099947e-05	0.997688604253281	315	44709	275	146	93	47	26	7	11	9	4	1	1	0	44560	44689	44742	44788	44809	44828	178	180	185	188	188	189
E4_DM1	60_70	UKBB	E4_HYPERLIPNAS	2.32629145149961	2.36358722825501	-13.2562073082305	2.25077252530798	2.9013577618036	2.82209342298439	0.589226331159618	0.460010445839678	1322.1374082439	0.715505573080122	0.586884380105586	1.00574563753808	7.87923421116832e-05	2.7750593977446e-07	0.992000267241048	0.00165684605740157	7.66687485682343e-07	0.00501651557218717	1208	45628	987	810	577	360	216	86	12	9	4	5	4	1	45663	45840	46073	46290	46434	46564	174	177	182	181	182	185
E4_DM1	60_70	UKBB	E4_HYPEROSMHNAT	4.03677304505391	-11.2144348843876	-11.2925006824866	-11.3232571644692	-11.4653547970505	-11.6030671391723	1.01001525706399	1849.59530544064	2476.4921562345	3448.96159303846	5155.83482748103	9453.6874701974	6.42195162886025e-05	0.995162309504808	0.996361756809501	0.997380476530239	0.998225695286386	0.999020709555597	105	44510	95	46	28	15	6	1	1	0	0	0	0	0	44365	44414	44432	44445	44454	44459	154	155	155	155	155	155
E4_DM1	60_70	UKBB	E4_HYPERPARA	-12.875861689013	-12.8575887641395	-12.8152839045265	-12.8166407005145	-12.8642967842667	-12.9682596235715	2109.30005839319	1657.43559591297	1964.2471064695	2480.98673944032	2744.33388036244	5292.59244122378	0.995129480319697	0.993810457133098	0.994794420418952	0.995878190685381	0.996259862448495	0.998044972497823	242	62054	202	169	130	76	46	16	0	0	0	0	0	0	61642	61675	61714	61768	61798	61828	452	452	452	452	452	452
E4_DM1	60_70	UKBB	E4_HYPOGLYC	5.1486009939306	4.17422826056653	4.34846793725806	4.0991675337807	-9.66170072600045	-9.65219388449054	0.45489492684806	0.58327040245024	0.711989986265904	1.00365436115243	1116.09440652209	2027.99768710247	1.06614322042184e-29	8.27074183669866e-13	1.01213520580556e-09	4.42208822641489e-05	0.993093034501531	0.996202506811736	106	62709	79	50	32	23	13	4	10	6	3	1	0	0	62303	62332	62350	62359	62369	62378	423	427	430	432	433	433
E4_DM1	60_70	UKBB	E4_HYPOKALAEMIA	3.15899654409422	2.57043044483898	-12.0901107897653	3.1165088312753	-12.1086540744424	-12.0324125942113	0.58961857941618	0.715797670639729	1497.18045812246	1.00644519214471	2346.63565122709	3972.55677160081	8.42903507207072e-08	0.000329409853235415	0.993556950436272	0.00195786202718543	0.995882929137253	0.997583304126089	690	45522	603	373	195	109	61	20	5	2	1	1	0	0	45430	45660	45838	45924	45972	46013	174	177	178	178	179	179
E4_DM1	60_70	UKBB	E4_HYPOOSMNAT	2.64097157181788	2.36391546136061	2.19576061037865	-12.1593624286561	-12.1138740118817	-12.1379531109037	0.717972256884094	0.716453316532406	1.00631531881159	1770.92895431159	2104.557037482	3901.29707167381	0.00023472420297963	0.000968679480553327	0.0291109566750637	0.994521693657346	0.995407385259066	0.997517576953382	807	45948	720	447	256	148	77	23	5	3	1	0	0	0	45854	46127	46318	46426	46497	46551	176	178	180	181	181	181
E4_DM1	60_70	UKBB	E4_HYTHYNAS	0.604840019417904	0.0350354400560643	0.744627382540983	0.71203562973381	1.24027069104313	2.19360379927401	0.712032973359735	0.711424197631054	0.582698813765417	0.711528490667215	0.582775671301303	0.582701020757707	0.39562812086572	0.960722531602217	0.20128676482893	0.316965703466578	0.0333194372351122	0.000166853095249511	3695	59179	2799	2478	1940	1364	911	425	6	9	9	8	6	3	59638	59959	60497	61073	61526	62012	431	428	428	429	431	434
E4_DM1	60_70	UKBB	E4_HYTHY_AI_EXCL	1.75464973994031	-13.0077644608414	-13.0084150824333	-13.0103970343089	-13.0109398658235	-13.0036882380494	1.00312951939094	1224.23173050618	1417.68290217278	1681.59041584469	1743.11721946993	2755.26239772313	0.0802606599140731	0.991522439017663	0.992678850896082	0.993826861012029	0.994044501695729	0.996234331957115	493	62596	390	323	256	185	120	48	1	0	0	0	0	0	62231	62298	62365	62436	62501	62573	467	468	468	468	468	468
E4_DM1	60_70	UKBB	E4_HYTHY_AI_STRICT	2.52684936220783	1.98733320585191	2.69319349611002	2.63434415812269	3.18978194520222	4.14652005119453	0.751248819791732	0.748542544737801	0.62735801273159	0.749064545949809	0.627695335289642	0.626542850330665	0.00076951945354399	0.00793232504251538	1.76343956144998e-05	0.000436708158960785	3.74001086725321e-07	3.63857392530927e-11	3545	52073	2687	2382	1866	1318	874	407	6	9	9	8	6	3	52886	53191	53707	54255	54699	55166	39	36	36	37	39	42
E4_DM1	60_70	UKBB	E4_IRON_MET	3.28127396454464	-12.2998017730901	-12.3691358473063	-12.3971977237427	-12.4553911949384	-12.319467580183	1.0133979511306	1827.14222805789	2093.75399819139	2527.52596723309	2747.76965318695	4738.07485578637	0.00120416032441289	0.994628908650367	0.995286416109013	0.996086492036892	0.99638327387131	0.997925422834527	207	44344	153	146	115	83	55	21	1	0	0	0	0	0	44250	44257	44288	44320	44348	44382	147	148	148	148	148	148
E4_DM1	60_70	UKBB	E4_LIPOPROT	1.61284386001282	1.12690862413105	1.21805073968691	0.949503725334483	1.08527737641173	-13.4840851920457	0.293479279012193	0.291216884649386	0.32842269274781	0.456012284034274	0.455364758357902	1097.93917889257	3.89390723613682e-08	0.000108989855607888	0.000208252200389073	0.0373252169095745	0.0171575348139882	0.990201212281905	8382	51689	6919	5794	4129	2709	1732	721	37	27	17	10	5	0	52871	53996	55661	57081	58058	59069	244	254	264	271	276	281
E4_DM1	60_70	UKBB	E4_LIPOPROTNAS	-12.1185488156674	-12.1466582206009	-12.19727865119	-12.0741274968366	-12.0293580737181	-11.6404746460278	2547.40892594886	2127.22603115284	2521.69579087602	3875.17053891073	4849.80870167693	12091.9382733409	0.996204313162935	0.995444029806097	0.996140699283932	0.997513981841379	0.998020946838903	0.999231905311125	126	44439	108	86	60	28	15	3	0	0	0	0	0	0	44306	44328	44354	44386	44399	44411	151	151	151	151	151	151
E4_DM1	60_70	UKBB	E4_METABO	-12.4309292565701	3.5372232811291	-12.3778363439558	2.94329047325729	-12.3895986650464	3.88785748099773	1879.9176604724	0.518017783744267	1742.95685584735	1.00845736812441	2362.61646196465	1.00939459049706	0.994724037941321	8.58776974596933e-12	0.994333765939881	0.00351599476034715	0.995815899727781	0.000117313802875219	550	44759	419	331	228	158	101	42	4	5	2	2	1	1	44734	44822	44925	44995	45052	45111	152	151	154	154	155	155
E4_DM1	60_70	UKBB	E4_METABOLIA	1.594738561415	1.29810341223679	1.32323718431178	0.65307297626146	0.801923149738474	-13.4041314126004	0.251457146266822	0.232894860875899	0.270652061674657	0.454606940920054	0.454049539554326	908.825421259288	2.26816895297865e-10	2.49278516735991e-08	1.01312879919699e-06	0.150841286763194	0.0773693735409832	0.988232545520161	11260	54957	9275	7362	5169	3412	2183	918	55	40	22	10	5	0	56598	58511	60704	62461	63690	64955	289	304	322	334	339	344
E4_DM1	60_70	UKBB	E4_MG_MET	-11.2530370707527	4.56581947697339	4.17362761192945	-11.2973151009856	-11.3563115503272	-11.255567738483	1416.06356910255	0.515659393919013	1.00810020742931	3077.75922995329	4273.11260172797	11771.2350393715	0.993659514842743	8.41864536722941e-19	3.47166548909903e-05	0.997071267639035	0.997879528149161	0.999237068810277	227	44694	206	117	46	23	10	3	5	5	1	0	0	0	44549	44638	44709	44732	44745	44752	161	161	165	166	166	166
E4_DM1	60_70	UKBB	E4_MINERAL_MET	2.88352359158018	2.82747750148628	2.96372814144502	-12.184207008162	-12.2492503458638	-12.2266074670947	0.59083088217433	0.513739034175201	0.588279442273082	1395.21341096318	1570.31716694549	2651.82253510626	1.05841310371379e-06	3.71852978943317e-08	4.70520397016819e-07	0.993032272327398	0.993776169029242	0.99632125203084	967	45443	809	520	332	215	130	54	10	7	3	0	0	0	45416	45705	45893	46010	46095	46171	175	178	182	185	185	185
E4_DM1	60_70	UKBB	E4_NONTOXIC_THYROID	-12.8508451331095	-12.8419969299777	-12.8370113986908	-12.834124697237	-12.8229937565659	-12.791684536329	1909.05069411838	1463.66113111589	1639.06081392885	1870.39414559409	1856.08185150995	2786.33034301825	0.994629051224247	0.992999541081996	0.993751086960755	0.994525180900786	0.994487749909612	0.996337027383552	346	62663	249	218	182	132	101	54	0	0	0	0	0	0	62289	62320	62356	62406	62437	62484	471	471	471	471	471	471
E4_DM1	60_70	UKBB	E4_NUTRIDEF	1.69742067937252	1.85142271791299	1.35601198295729	0.203260058506015	-0.355009695423128	-12.4182337931585	0.327513559136469	0.236226627607947	0.342150899852121	0.711312568364483	1.0026896145323	761.734200684984	2.18638797644375e-07	4.59658793345261e-15	7.39521972859444e-05	0.775066922565697	0.723295853615984	0.986992998175981	6199	59547	4556	3975	3058	2245	1529	617	36	29	12	3	1	0	60780	61361	62278	63091	63807	64719	374	381	398	407	409	410
E4_DM1	60_70	UKBB	E4_OBESITY	1.64586002661903	1.84152123586925	1.38115577131631	-0.357323516213033	-13.4822422442079	-13.4669055119273	0.363517372366659	0.254101852393804	0.361720911871425	1.00288576192512	752.665889903977	1380.42959008529	5.96583255029137e-06	4.25546032628815e-13	0.000134379255956663	0.721619404255005	0.985708535706262	0.992216288586956	5192	59923	3821	3353	2601	1911	1303	523	29	23	9	1	0	0	60884	61352	62104	62794	63402	64182	381	387	401	409	410	410
E4_DM1	60_70	UKBB	E4_OBESITYNAS	1.74653347523171	1.95790253657619	1.64341570073816	0.0518343004293938	-13.4778328037382	-13.4545658884228	0.363668318677292	0.261028657354014	0.361667613554411	1.00290015784075	1007.16653938834	2043.52869959247	1.5666157599044e-06	6.34688561040643e-14	5.51980594997126e-06	0.958780161653868	0.989323082788621	0.994746776574475	4369	60019	3355	2840	2066	1355	819	269	27	21	9	1	0	0	60618	61133	61907	62618	63154	63704	388	394	406	414	415	415
E4_DM1	60_70	UKBB	E4_OBESITY_HYPER	1.64481008301022	1.84060869833859	1.38125658050914	-0.358106559681519	-13.4826299435562	-13.4664914528662	0.363509140576526	0.254094815026378	0.361724602176686	1.00288952440685	751.871296221889	1379.78376951161	6.04495606363069e-06	4.36326737872167e-13	0.000134248756091463	0.721035821705385	0.985693022438965	0.992212884890019	5197	59920	3824	3355	2600	1911	1306	524	29	23	9	1	0	0	60883	61352	62107	62796	63401	64183	381	387	401	409	410	410
E4_DM1	60_70	UKBB	E4_PARATHYRO	-12.879118366539	-12.8670153999079	-12.8330047766026	-12.8430562415579	-12.8907505448115	-12.9537911415202	2031.6398819863	1570.27347308679	1843.14398546588	2280.40819330808	2375.38798831798	4520.51437786701	0.994942026405985	0.993462108211658	0.994444723943021	0.995506408831651	0.995670062994506	0.997713619524964	262	62069	216	185	145	88	59	21	0	0	0	0	0	0	61660	61691	61731	61788	61817	61855	455	455	455	455	455	455
E4_DM1	60_70	UKBB	E4_PCOS_BROAD_EXCLUSIONS	-12.6697547839035	-12.6578246028591	2.05459871503547	3.16548714574857	-12.659915526781	4.00809106045691	1578.80613243214	1296.36380752617	1.0027535076695	0.711178508552674	2104.39260037352	1.00270276697469	0.99359712822043	0.992209499917507	0.0404663299528197	8.54536541244176e-06	0.995199997277641	6.40725122782625e-05	334	62707	271	183	131	84	54	16	2	2	2	3	1	1	62299	62387	62439	62486	62516	62554	469	469	469	468	470	470
E4_DM1	60_70	UKBB	E4_PCOS_CONCORTIUM	-13.0086184356029	-13.0054608564512	-13.0144722967997	-13.0160393457487	-13.0134123947	-13.0122535400152	6904.58112364742	5485.43575804067	4572.86607445189	3498.45401528721	2496.46873854698	2291.53691408162	0.998496741586388	0.998108291271746	0.997729206951311	0.997031467947783	0.995840863676767	0.995469320025944	179	34124	28	22	31	53	77	114	0	0	0	0	0	0	34090	34096	34087	34065	34041	34004	185	185	185	185	185	185
E4_DM1	60_70	UKBB	E4_PCOS_CONSORTIUM_EXCLUSIONS	-13.8356278929084	-13.8177182232437	0.734712417243115	1.73462691958365	0.913441104307221	-13.7869870040843	1657.37200089576	1282.05281922595	1.00355019351565	0.712801462124102	1.0039075526393	2135.29697916146	0.99333939172184	0.991400720446734	0.464099432852962	0.0149522121820575	0.362882803542874	0.994848328946521	1489	61274	979	815	650	493	428	273	2	2	3	3	1	0	61320	61484	61649	61806	61871	62026	462	462	461	461	463	464
E4_DM1	60_70	UKBB	E4_PHOS_MET	3.41825189207674	3.28426197382124	-11.480890528876	-11.4374953376556	-11.4216877154514	-11.753425393293	1.00929035295863	1.0090080599031	2322.8642168078	3073.78492546124	3591.55456285638	15741.6201465246	0.000707161539509895	0.00113415817676759	0.996056425539372	0.997031093551871	0.997462610475166	0.999404262350429	193	44536	169	103	44	24	11	2	2	1	0	0	0	0	44411	44477	44536	44556	44569	44578	147	148	149	149	149	149
E4_DM1	60_70	UKBB	E4_PLASMAPROT	-9.66642157705474	4.12606245045976	-9.61039166688251	5.27439841046464	-9.52941834053077	-10.0899395539992	1065.81815501073	1.01155841934513	1287.65591656443	1.01366245689052	1879.71308865495	4495.06553714454	0.992763697292692	4.52460594741638e-05	0.994045061380679	1.95771546747829e-07	0.995955051202056	0.998209013825829	105	44385	89	49	25	14	8	3	1	1	1	1	0	0	44252	44292	44316	44327	44333	44338	148	148	148	148	149	149
E4_DM1	60_70	UKBB	E4_PLASMAPROT_ADVERSE	-10.5409779175788	3.28717406157903	-10.5199410440629	4.5382550829223	-10.4817949923571	-10.9040594924957	1118.89772463085	1.00303782037993	1326.79893925376	1.0040898711011	1906.83344632511	4217.74867128621	0.992483353085793	0.00104835222449356	0.993673788585724	6.19069062890314e-06	0.995614079304112	0.997937247639516	105	62884	89	49	25	14	8	3	1	1	1	1	0	0	62427	62467	62491	62502	62508	62513	472	472	472	472	473	473
E4_DM1	60_70	UKBB	E4_PORBILIR	-12.4145009743903	3.1620067997793	-12.3843599380496	-12.4384313799347	-12.3619284047488	-12.2141909501424	2942.45572427655	1.00858891662704	2765.70319949719	3337.83958221945	4010.38043189727	5663.54236365874	0.996633659025421	0.00171807333260836	0.996427217291331	0.997026696716672	0.997540538519079	0.99827925594945	147	44347	113	86	66	48	24	13	1	1	0	0	0	0	44236	44263	44283	44301	44325	44336	144	144	145	145	145	145
E4_DM1	60_70	UKBB	E4_THYROID	1.22560559796179	-0.0311284372297047	0.241870885683077	0.598933258469717	1.10937471180695	1.64345808552165	0.506730563053771	0.711323997934718	0.711393050909659	0.711415852667749	0.582485265521048	0.711233628045953	0.0155780757533387	0.965094704373507	0.733859440776765	0.399850026960898	0.056838055419313	0.0208486120517153	3971	59367	2961	2621	2087	1496	1016	485	7	7	7	7	5	2	59936	60276	60810	61401	61881	62412	434	434	434	434	436	439
E4_DM1	60_70	UKBB	E4_THYROIDNASOTH	3.26801530106058	-11.9381391187666	-11.9663132538016	-11.9371496739643	-11.9757387047191	-11.9177472979267	1.00408337717369	1678.58738561368	1889.91835365819	2481.14492894578	2674.64199649283	6399.23114354421	0.00113502200016138	0.994325480656711	0.994948103031935	0.996161275961811	0.996427475115598	0.998514043193878	141	57001	116	83	60	40	22	10	1	0	0	0	0	0	56633	56666	56689	56709	56727	56739	392	393	393	393	393	393
E4_DM1	60_70	UKBB	E4_THYTOXGOITDIF	-11.8320003121134	-11.8372368103879	-11.7839184459666	-11.7597428534358	-11.775937186924	-11.6110220332129	2026.3044849185	1504.06794619755	1633.93281771029	1876.73864722983	2042.38780987051	4460.09726825805	0.995341017702452	0.993720595523431	0.994245708889302	0.995000446186215	0.995399607084452	0.997922860378617	127	56888	91	82	73	58	35	14	0	0	0	0	0	0	56533	56542	56551	56566	56589	56610	391	391	391	391	391	391
E4_DM1	60_70	UKBB	E4_THYTOXNAS	2.3550061356347	-12.3130930828499	-12.2895147661267	-12.2737793639863	-12.3179807831729	-12.4003254071279	1.00382948713807	1175.20289369959	1385.84216806269	1661.54427964695	1700.64775956751	2671.45899172941	0.0189749836457145	0.991640382121296	0.992924529357895	0.994106103512026	0.994220883956803	0.996296408557134	342	57131	270	224	169	119	79	34	1	0	0	0	0	0	56806	56852	56907	56957	56997	57042	396	397	397	397	397	397
E4_DM1	60_70	UKBB	E4_VIT_B_DEF	2.8835119623259	-12.1748884041628	2.16072326635122	3.23978929958043	2.76330729698638	-12.0041310638855	0.714716496032285	1031.2487974091	1.0039424048808	0.713687645135147	1.00421950075057	2549.82716899564	5.47225181462212e-05	0.990580420694681	0.0313785927719289	5.63861938424622e-06	0.00592874368128796	0.996243715818009	430	55951	317	267	190	139	95	42	6	4	4	3	1	0	55756	55806	55883	55934	55978	56031	302	304	304	305	307	308
E4_DM1	60_70	UKBB	E4_VIT_DEF	2.35615746337228	1.88631413871499	1.89459541201297	2.70683115151262	2.62356539498758	-10.9849829618416	0.585212661130954	0.583601766014505	0.712440006642183	0.584446981772085	0.712577146838227	1099.26403851814	5.66960838880638e-05	0.00122843616805899	0.00783019967745472	3.63131169067305e-06	0.000231594520819684	0.992026845120629	1112	56771	834	688	494	354	224	89	12	10	7	5	2	0	56714	56860	57054	57194	57324	57459	323	325	328	330	333	335
E4_DM1	60_70	UKBB	E4_VIT_D_DEF	1.84020015557318	2.49786080376358	1.82125438486376	2.33060344233451	2.79061416497794	-9.9285755542184	1.0046856141978	0.584202368325484	1.00419543715878	1.0045509726798	1.00439549077871	1114.76807914484	0.0670083679562847	1.90557078649459e-05	0.069732343811636	0.0203384441627264	0.00546270347534197	0.992893811221694	679	56313	519	424	300	201	118	41	6	6	3	2	1	0	56155	56250	56374	56473	56556	56633	312	312	315	316	317	318
E4_DM1	60_70	UKBB	E4_VOLUME	2.25990369758888	1.9756164879955	1.78817440633043	-12.1908972427434	2.50689145582079	-12.1240093833404	0.716563153630621	0.714799911807599	1.00576037839363	1387.88276064139	1.00494412911236	3037.37337568677	0.00161154232259415	0.00571196900691122	0.0754148857618838	0.99299162444486	0.0126114100169926	0.99681516461182	1014	45927	880	523	303	195	125	38	4	4	2	1	1	0	45857	46214	46434	46542	46612	46699	200	200	202	203	203	204
E4_DM1	60_70	UKBB	F5_ADO	2.13993706111317	1.03391752797757	0.557996452491802	0.0644610728271408	0.0577997244345204	-12.5037319607303	0.387407696842345	0.5058970541559	0.71173797061075	1.00339209246513	1.00294836913862	793.311801919382	3.31869814648951e-08	0.0409801219995745	0.433045152868028	0.948776616332636	0.95404350379768	0.987424715466647	2969	57753	1917	1673	1424	1154	905	490	14	7	4	2	1	0	58379	58623	58872	59142	59391	59806	412	419	422	424	425	426
E4_DM1	60_70	UKBB	F5_ALCOHOL	1.29841087679679	1.116228097983	0.25858521202234	-13.2669531965659	-13.2550155942904	-13.2461868703007	0.712730752790545	0.582774350675482	1.00293170920867	1006.87293187515	1069.81266728336	1903.5316579183	0.0684942847053246	0.0554454239074617	0.796538626418742	0.989487063865732	0.990114435887619	0.994447771513802	1450	59421	1056	934	755	561	392	168	6	4	1	0	0	0	59392	59514	59693	59887	60056	60280	417	419	422	423	423	423
E4_DM1	60_70	UKBB	F5_ALCOHOLAC	-12.2847739547867	1.6222652752065	-12.2988612536015	-12.2860443438338	-12.26161956483	-12.295924984692	1419.11797196037	1.00336015300466	1219.11758775284	1432.66850435114	1446.19706718541	2441.15806751761	0.993093097792957	0.105914448293737	0.991950813311563	0.993157715888837	0.993235195983289	0.995981133973758	315	58834	222	204	160	116	85	40	1	1	0	0	0	0	58519	58537	58581	58625	58656	58701	407	407	408	408	408	408
E4_DM1	60_70	UKBB	F5_ALCOHOL_DEPENDENCE	2.15394832380825	1.63788094880611	1.90415526364471	-11.7462828654665	-11.7200094725837	-11.7354311110085	1.00400460845312	1.00349592002472	1.00337831729543	1063.77553293654	1171.42291437722	1990.42916470052	0.0319243136208111	0.102642626651456	0.0577298025506845	0.991189882635527	0.992017350445525	0.995295755701794	325	58905	244	196	158	113	77	31	3	2	1	0	0	0	58575	58623	58661	58706	58742	58788	408	409	410	411	411	411
E4_DM1	60_70	UKBB	F5_ALLANXIOUS	0.995525482072282	1.03965985720168	0.914562065220807	1.01661604769129	1.63237322872955	-11.9853091517613	0.582954170019733	0.4529603248469	0.58191491530265	0.710756019115025	0.58163898162743	874.459568482005	0.0876873581440328	0.0217184634308693	0.116033542850852	0.152622170653686	0.00500819966318781	0.989064567330376	3337	61272	2592	2150	1544	943	586	254	13	11	6	3	3	0	61555	61997	62603	63204	63561	63893	449	451	456	459	459	462
E4_DM1	60_70	UKBB	F5_ALZHDEMENT	-11.0336970901019	-11.0082481301908	-10.9856408311886	-10.9124544357147	NA	NA	1133.9275189261	996.212088148251	1444.93863080156	2627.54747259094	0	0	0.992236295983219	0.991183471285991	0.993933867791944	0.996686319095678	NA	NA	113	60317	110	70	36	12	0	0	0	0	0	0	0	0	59909	59949	59983	60007	60019	60019	411	411	411	411	411	411
E4_DM1	60_70	UKBB	F5_ANXIETY	1.11625831370726	-0.428201038402614	0.671373777501437	1.24872260211449	1.91481925595	-11.3822785994892	0.583032878423057	1.00265629528467	0.710952812478284	0.710840883586898	0.581778836518196	813.894352008371	0.0555471329808792	0.669330802410662	0.345001249850681	0.0789717353109354	0.00099719058392057	0.988841981377074	2913	61000	2290	1887	1333	773	463	182	8	6	5	3	3	0	61171	61574	62128	62688	62998	63279	444	446	447	449	449	452
E4_DM1	60_70	UKBB	F5_BEHAVE	-12.6037389900766	-12.5777775124606	1.82894348141439	-12.5949229737844	-12.5787364594795	-12.4828324655342	1658.95915789142	1241.37728612328	1.00279979239958	1469.50684571797	1404.75274209166	2116.58431747555	0.99393822809956	0.991915880133884	0.0681767007993879	0.993161534714899	0.992855507453878	0.995294398867069	312	62574	194	186	159	132	106	58	1	1	1	0	0	0	62223	62231	62258	62285	62311	62359	468	468	468	469	469	469
E4_DM1	60_70	UKBB	F5_BIPO	-11.1576497656386	-11.1838685208402	3.02592179353434	-11.1661833258501	3.276355250385	-11.0125094822811	1432.29357274376	1057.59673034421	1.00345573206544	1344.6751910906	1.00408645413819	2027.23809448372	0.993784495991923	0.991562691660119	0.00256555067606854	0.993374442433128	0.00110231326322407	0.995665695065447	122	56035	77	69	58	42	40	21	1	1	2	1	1	0	55692	55700	55711	55727	55729	55748	387	387	386	387	387	388
E4_DM1	60_70	UKBB	F5_DELIRIUM	-12.920259863632	-12.8955542970781	-12.9089999122373	-12.8668712404817	-12.8683307049649	-12.5681709526878	1703.5383723247	1635.66590953129	2470.39585142844	3395.54378091853	5058.66202330057	0	0.993948608846844	0.99370956071965	0.995830690516479	0.996976551032186	0.997970326684796	0	343	61297	326	170	71	35	15	1	0	0	0	0	0	0	60861	61017	61116	61152	61172	61186	453	453	453	453	453	453
E4_DM1	60_70	UKBB	F5_DEMENTIA	-12.2936296111866	1.79237660120355	-12.3355011097519	-12.3693108926587	-12.4661507105514	NA	1262.17266556088	1.00244329597153	1658.55927282865	2578.27206944613	4164.56705530625	0	0.992228684363054	0.0737747222214446	0.994065804395684	0.996172147832177	0.997611628244083	NA	313	61376	305	176	84	38	12	0	1	1	0	0	0	0	60956	61085	61177	61223	61249	61261	427	427	428	428	428	428
E4_DM1	60_70	UKBB	F5_DEMENTIA_INCLAVO	-12.2101555949925	1.72430830899317	-12.2550711633021	-12.2867894460448	-12.3776656562766	NA	1171.31553646843	1.00223187803125	1539.63658154847	2388.97840871532	3841.0030570582	0	0.991682755081157	0.0853473269052231	0.993649131919461	0.995896406453171	0.997428814534552	NA	313	62749	305	176	84	38	12	0	1	1	0	0	0	0	62291	62420	62512	62558	62584	62596	465	465	466	466	466	466
E4_DM1	60_70	UKBB	F5_DEMENTIA_U	-12.0893789008637	-12.069741634117	-12.165096586127	-12.1599378740102	-12.2706103402596	NA	1472.57418776455	1268.59071809569	1967.920866974	3218.17272985376	5106.98713173818	0	0.993449687967118	0.992408808391844	0.995067748357548	0.996985182456735	0.998082916430093	NA	174	62811	171	104	46	19	7	0	0	0	0	0	0	0	62346	62413	62471	62498	62510	62517	468	468	468	468	468	468
E4_DM1	60_70	UKBB	F5_DEMNAS	-12.0940961885925	-12.0756273892154	-12.1705760340802	-12.1653125938555	-12.2804583122688	NA	1530.51069519402	1321.36813642916	2046.33010084775	3360.94339888402	5314.91787591986	0	0.993695181462463	0.992708449463016	0.995254598727466	0.997111973410768	0.998156438237195	NA	174	60626	171	104	46	19	7	0	0	0	0	0	0	0	60208	60275	60333	60360	60372	60379	421	421	421	421	421	421
E4_DM1	60_70	UKBB	F5_DEPRESSIO	2.14408446527384	1.03917618533019	-0.12331993162215	0.0747389242359721	0.0773286696393126	-12.5121963246031	0.387420683203505	0.505919423440774	1.00334652208708	1.00342014464792	1.00296359743919	806.860178994594	3.12555763084929e-08	0.0399723076759493	0.902179463392677	0.940625130658877	0.938543853185334	0.987627486866959	2953	57714	1916	1669	1412	1140	890	481	13	6	3	2	1	0	58328	58575	58832	59104	59354	59763	410	417	420	421	422	423
E4_DM1	60_70	UKBB	F5_MENTORG	-11.2276946176597	2.55530197360754	-11.2208593279319	-11.2108042494781	-11.1461270355749	-11.0955426860602	1331.20681240642	1.00261076658324	1219.96242854651	1516.90703482707	1780.25844697896	3828.10048115923	0.993270543768648	0.0108141375224403	0.992661393518837	0.994103233757409	0.995004509268086	0.997687377891224	107	59837	86	75	53	34	25	5	1	1	0	0	0	0	59447	59458	59480	59499	59508	59528	410	410	411	411	411	411
E4_DM1	60_70	UKBB	F5_MOOD	2.13781495318732	1.0322032775174	0.550861652878343	0.0505103352616651	0.0463151257527299	-12.5018811133928	0.387455356459683	0.505932343001974	0.711753517385286	1.00340540937013	1.00294034555197	784.253854256451	3.43704546561872e-08	0.0413303878533502	0.438960344820003	0.95985231683401	0.963167307181001	0.987281368898878	2985	57730	1921	1679	1433	1166	914	501	14	7	4	2	1	0	58370	58612	58858	59125	59377	59790	410	417	420	422	423	424
E4_DM1	60_70	UKBB	F5_NEUROTIC	1.21363752464361	1.13740572496655	0.797619832984126	1.28078350266318	1.43403611102827	-11.9851505868555	0.506394828869432	0.414474637779095	0.581844423689405	0.581804494385392	0.581642396544481	764.828452497239	0.0165469360762339	0.00606565969397225	0.17042257547106	0.0277078297945328	0.0136824287973529	0.987497359411754	3618	61319	2751	2301	1691	1064	700	326	16	13	7	4	3	0	61719	62169	62779	63406	63770	64144	451	454	460	463	464	467
E4_DM1	60_70	UKBB	F5_ORGANIC	-13.2824456470446	1.66686382065151	-13.2876165295352	-13.2733297468247	-13.2533522846307	-13.137462864562	1393.07142863005	0.710257345661575	1710.94603226461	2405.88280846876	3211.79656510669	9961.93261618873	0.992392566869498	0.0189331348397246	0.993803499757266	0.995598068570497	0.996707570064844	0.998947776886948	690	62565	642	385	201	101	53	7	2	2	0	0	0	0	62151	62408	62592	62692	62740	62786	460	460	462	462	462	462
E4_DM1	60_70	UKBB	F5_PANIC	-12.9224083145846	-12.9297228449819	-12.9396277616144	-13.0032092992452	-12.9676901102205	-12.9541652559711	2300.46081161907	1749.8963653555	2144.63123885252	2672.10839042718	2707.94635447064	4224.82782679149	0.995518056292447	0.994104603811171	0.995185994502344	0.9961172911136	0.996179141375596	0.997553530538066	234	58882	183	155	113	69	45	24	0	0	0	0	0	0	58516	58544	58586	58630	58654	58675	417	417	417	417	417	417
E4_DM1	60_70	UKBB	F5_PHOBANX	-12.0074680834195	2.65304560528988	1.85646027128815	-12.0293974206481	-12.0465906273514	-12.0983082047342	1152.45540936615	0.582204624427917	1.00294032927227	1212.34708472594	1309.0048696533	1873.05496293778	0.991686966814838	5.19152482068569e-06	0.0641670111033198	0.992083197043117	0.9926572824733	0.99484639458088	404	58979	306	262	198	139	99	50	4	4	1	0	0	0	58656	58700	58764	58823	58863	58912	417	417	420	421	421	421
E4_DM1	60_70	UKBB	F5_PSYCH	1.11067120695382	1.18226110722279	0.821619488822966	0.633900350054357	0.166828133209934	-13.0439930659729	0.363442056521558	0.269557249823273	0.362070713002619	0.454206918134763	0.582422527859614	737.346092121064	0.00224327142983599	1.15487562902909e-05	0.023254718038504	0.16282889614785	0.774542424832176	0.985885789634074	8694	54546	6128	5265	4215	3214	2403	1151	34	28	14	7	3	0	56721	57584	58634	59635	60446	61698	357	363	377	384	388	391
E4_DM1	60_70	UKBB	F5_PSYCH_INCLAVO	1.11067120695382	1.18226110722279	0.821619488822966	0.633900350054357	0.166828133209934	-13.0439930659729	0.363442056521558	0.269557249823273	0.362070713002619	0.454206918134763	0.582422527859614	737.346092121064	0.00224327142983599	1.15487562902909e-05	0.023254718038504	0.16282889614785	0.774542424832176	0.985885789634074	8694	54546	6128	5265	4215	3214	2403	1151	34	28	14	7	3	0	56721	57584	58634	59635	60446	61698	357	363	377	384	388	391
E4_DM1	60_70	UKBB	F5_SCHIZO	-11.9989132271694	-11.9743678976526	-11.9757169227861	-11.9710914049075	-11.9479232957726	-11.9284948175031	1823.48413125527	1433.78105361872	1603.57405843227	1904.69444519827	1819.7188424754	2700.92152677879	0.9947497878608	0.993336463623919	0.99404134111125	0.994985292182431	0.994761281350451	0.996476191250237	144	62779	104	81	66	53	37	22	0	0	0	0	0	0	62350	62373	62388	62401	62417	62432	469	469	469	469	469	469
E4_DM1	60_70	UKBB	F5_SEXDYS	-11.9054131143259	-11.876751682775	2.38275535268343	-11.8257715193182	-11.7772333603409	-11.664398550529	1667.62908250314	1216.2647887746	1.00336205972435	1264.46889538929	1100.78306806847	1614.47282055993	0.994303850464401	0.992208829615409	0.0175598297433201	0.992538003108705	0.991463628329933	0.994235417017585	155	62443	85	85	82	74	72	41	1	1	1	0	0	0	62044	62044	62047	62055	62057	62088	468	468	468	469	469	469
E4_DM1	60_70	UKBB	F5_SLEEP	-12.0231829295957	-11.992705974248	-12.001832119738	-12.0083552055022	-11.9554597996281	-11.8319814298011	1802.007371238	1379.1157595162	1668.86391808188	1949.01600565189	2168.74494041522	3523.9478956362	0.994676469692219	0.99306173228986	0.994261968335588	0.99508407290002	0.995601590440566	0.997321033724602	137	62475	101	92	67	48	26	12	0	0	0	0	0	0	62048	62057	62082	62101	62123	62137	463	463	463	463	463	463
E4_DM1	60_70	UKBB	F5_SOMATOFORM	-12.4855993524945	1.98379486355265	-12.4906682947238	-12.456418472853	-12.4723270229824	-12.477908583758	1908.95776011427	1.00326361796915	1420.36959379991	1642.69921611907	1488.90955285189	2094.61199259807	0.994781447689843	0.0480030331064329	0.992983528386694	0.993949781774732	0.993316342979518	0.995246913623972	263	58741	161	150	139	111	104	66	1	1	0	0	0	0	58430	58441	58452	58480	58487	58525	412	412	413	413	413	413
E4_DM1	60_70	UKBB	F5_STRESSOTH	4.17066239513624	2.833723412337	-10.672657981859	3.38450861453149	-10.578390086586	-10.6758983433531	0.714004178868551	1.00378131121529	978.548711723909	1.00303949945722	1136.18186625023	2026.37127839774	5.18169085192876e-09	0.00475693619792161	0.991297949605851	0.000740164208843611	0.992571425016584	0.995796379890655	114	58739	69	64	53	39	28	14	4	2	1	1	0	0	58366	58371	58382	58396	58407	58421	414	416	417	417	418	418
E4_DM1	60_70	UKBB	F5_SUBSNOALCO	1.31834928603185	1.20182703656198	1.15496164278335	1.23759792936435	-14.2371574506786	-14.2462181632567	0.454428418037354	0.361012546617921	0.414865524122706	0.453593269872225	1067.45574383354	2402.95828223087	0.00371836903603336	0.00087144302904589	0.00537026020904137	0.00636364058767989	0.989358555233384	0.995269676124289	3988	60370	2708	2441	2012	1590	1171	503	19	15	9	5	0	0	61197	61464	61893	62315	62734	63402	434	438	444	448	453	453
E4_DM1	60_70	UKBB	F5_SUBSTANCE	1.05856923873437	1.25477143540157	0.889003284878508	0.761690067500996	-14.2029737183429	-14.2160909099366	0.454337272886648	0.310088768630064	0.414579796433788	0.505375403688398	926.889127136006	1935.01437313075	0.0198104100142722	5.19911055319749e-05	0.0320050274524959	0.131765353513984	0.987774276713113	0.994138184412189	4959	60899	3431	3089	2532	1972	1437	616	23	19	9	4	0	0	61967	62309	62866	63426	63961	64782	437	441	451	456	460	460
E4_DM1	60_70	UKBB	F5_TOBAC	1.32738389304901	1.20888370071823	1.16059079317207	1.24338265772702	-14.2401912585183	-14.2439713800432	0.454437940852788	0.361021122087988	0.414869069588096	0.453578112074031	1075.27759832458	2432.4598838328	0.00348982120799723	0.000812466476583521	0.00515018534402777	0.00612011301675991	0.98943370841683	0.995327783215338	3951	60349	2680	2422	1997	1578	1162	499	19	15	9	5	0	0	61168	61426	61851	62270	62686	63349	433	437	443	447	452	452
E4_DM1	60_70	UKBB	FALLS	1.29951261973223	1.17843413290496	0.958925014790575	0.470942875083746	-0.110686533317955	-12.9758818109078	0.415595939705577	0.340931005955098	0.452965047831648	0.710762914397638	1.00241202533635	942.075844271679	0.00176680716275453	0.000547202814876694	0.0342602209271262	0.507594550414249	0.912076136175938	0.989010514949083	4886	59439	3820	3236	2311	1525	1027	474	21	16	8	3	1	0	60080	60664	61589	62375	62873	63426	404	409	417	422	424	425
E4_DM1	60_70	UKBB	FEMHER_UNILATERAL	-11.8873297526812	-11.8668513649188	-11.8505110195515	-11.805068351693	-11.8480870757127	-11.7739946125762	1955.03318151882	1417.79484379243	1640.64697276854	2043.97895410198	2460.43913449295	3590.81905208834	0.995148594650112	0.993321835680574	0.994236872575779	0.995391816831895	0.996157852846092	0.997383808108777	133	46947	104	98	74	50	30	11	0	0	0	0	0	0	46675	46681	46705	46729	46749	46768	301	301	301	301	301	301
E4_DM1	60_70	UKBB	FEMINGHER_BILATERAL	-13.4834405888743	-13.4893602584458	-13.4859187328645	-13.4947635554464	-13.4706757705212	-13.5238197365323	2109.87656820712	1633.76765467426	1847.76411332116	2104.87002697878	2465.4559286669	3515.14996522972	0.994901049659979	0.993412263997137	0.994176685898966	0.994884629648013	0.995640566671783	0.996930310098233	324	47045	251	216	169	126	76	36	0	0	0	0	0	0	46816	46851	46898	46941	46991	47031	302	302	302	302	302	302
E4_DM1	60_70	UKBB	FEMNINGHER_UNILATERAL	-11.8873297526812	-11.8668513649188	-11.8505110195515	-11.805068351693	-11.8480870757127	-11.7739946125762	1955.03318151882	1417.79484379243	1640.64697276854	2043.97895410198	2460.43913449295	3590.81905208834	0.995148594650112	0.993321835680574	0.994236872575779	0.995391816831895	0.996157852846092	0.997383808108777	133	46947	104	98	74	50	30	11	0	0	0	0	0	0	46675	46681	46705	46729	46749	46768	301	301	301	301	301	301
E4_DM1	60_70	UKBB	FG_CARDMYO	2.86941610151476	-12.2960709801461	2.77334583521303	3.23051265226548	-12.315928809517	-12.394307719861	1.00599138825342	1540.91648968219	1.00526271870425	1.00628259075712	2712.8608963486	3992.61597177767	0.00434004694342983	0.993633177955228	0.00580092524267561	0.00132576494974446	0.996377751727848	0.997523124949119	228	49694	179	149	104	69	37	22	2	1	2	1	0	0	49504	49534	49579	49614	49646	49661	237	238	237	238	239	239
E4_DM1	60_70	UKBB	FG_CEREBVASC	2.02407715214539	2.42416299632234	-14.3473797326273	1.62741651295852	-14.3114126247647	-14.2746711179305	0.726923965575827	0.47520219184537	2334.03426123392	1.01273767988711	3206.24172818313	5599.11315855717	0.00536200164335524	3.3727564440278e-07	0.995095410176989	0.108065835436815	0.996438566325657	0.99796583368921	1415	23784	1178	876	615	402	261	110	8	6	1	1	0	0	23946	24248	24509	24722	24863	25014	67	69	74	74	75	75
E4_DM1	60_70	UKBB	FG_CVD	1.5873038103064	0.810795295190532	1.31134248040597	1.14216149641527	-0.535216092450355	1.51011264886931	0.354994222762784	0.38426304077899	0.349987794313529	0.435002732374242	1.01057502970776	0.594750310488856	7.77269670246654e-06	0.0348582933029398	0.000179088026195951	0.00864856958952837	0.596378618985916	0.0111147593953273	14324	30973	10907	9363	7173	5173	3572	1588	30	22	18	9	4	3	34267	35811	38001	40001	41602	43586	93	101	105	114	119	120
E4_DM1	60_70	UKBB	FG_DISVEINLYMPH	2.40009715101537	1.16083440783122	1.41006996375114	1.7656632833803	1.17910699978458	-12.8714769950829	0.534877464127843	0.730160933258363	0.72960549213429	0.728953210693009	1.01512006871832	1731.31034457102	7.21684931532544e-06	0.111872310942244	0.0532796817515757	0.0154272759275896	0.245420590509446	0.994068158724454	2545	23595	1951	1655	1313	940	664	328	7	4	4	2	1	0	24123	24419	24761	25134	25410	25746	59	62	62	64	65	66
E4_DM1	60_70	UKBB	FG_DOAAC	2.66392712193543	2.09904161451665	1.90419625804508	-13.3448824991677	-13.3309380978806	-13.2642423325554	0.736447382502009	0.730855299958132	1.01718877478373	2693.38749949126	3096.64982555546	6198.00833016564	0.000297729657890556	0.00407838478090702	0.0612040368211226	0.996046750737048	0.996565153493384	0.998292463397012	857	23087	731	567	367	224	131	43	5	3	1	0	0	0	23155	23319	23519	23662	23755	23843	53	55	57	58	58	58
E4_DM1	60_70	UKBB	FG_HYPERTENSION	1.93110375166024	1.38340086213685	0.814929045223681	1.35672475170481	-0.316344385050195	1.7552617782968	0.325461132392941	0.320779876272868	0.468533335731616	0.43171212824803	1.00914967330307	0.592132963592464	2.96654382604503e-09	1.61333196668033e-05	0.0819786249524195	0.00167419767920424	0.753918914674794	0.0030336898563681	9740	29130	7548	6513	4861	3467	2336	982	33	22	14	10	4	3	31185	32220	33872	35266	36397	37751	104	115	123	127	133	134
E4_DM1	60_70	UKBB	FG_OTH	1.77724264864717	2.02627212765809	2.15705942413424	2.26101913974593	-13.809221624548	-13.7883115952837	0.725301557657911	0.523021036237767	0.597390477966623	0.723244941111462	2500.16408457687	4690.11619298267	0.0142717425405193	0.000106988946462002	0.000305250273794772	0.00177072080258194	0.995593045761653	0.997654329948027	1944	24811	1635	1220	820	512	303	98	10	9	5	2	0	0	25021	25436	25836	26144	26353	26558	89	90	94	97	99	99
E4_DM1	60_70	UKBB	FG_OTHHEART	1.07925914331215	1.28873786386389	0.836833875218528	0.906588453704806	-15.3186580762114	-15.3399457375637	0.393523260149026	0.287235091413352	0.421489099188463	0.510819553404106	1922.56828250134	3320.9400657987	0.00609632591292319	7.23346028615567e-06	0.0470975020776064	0.0759354724080022	0.993642674979489	0.996314458526728	6366	29821	5335	4197	2880	1832	1098	453	28	21	9	4	0	0	30685	31823	33140	34188	34922	35567	139	146	158	163	167	167
E4_DM1	60_70	UKBB	FG_PULMHEART	1.05291462198215	1.34673562842292	-13.1675695280402	1.40491883767612	-13.2091032398859	-13.1993511277983	1.0029305591228	0.710563154654814	1236.57453797028	1.00251140352701	1604.30014509915	2875.39496006845	0.293792596473835	0.0580516840446929	0.991503947750254	0.161094684042926	0.993430642956116	0.996337365253591	981	61878	830	543	352	232	153	63	4	3	1	1	0	0	61573	61860	62051	62171	62250	62340	452	453	455	455	456	456
E4_DM1	60_70	UKBB	FIBRO_COMORB	3.31537323626612	2.21042156331735	2.12468824158369	1.26358107041751	1.90512454534526	-13.9482014117367	0.458498409111484	0.554124445145845	0.625666905828844	1.02912739343452	0.745754845298271	2887.99687374905	4.79671882514653e-13	6.63427559056741e-05	0.000684089390564304	0.219515321672872	0.0106302018605389	0.996146460062897	4065	21780	2703	2379	2007	1594	1249	695	16	9	6	3	2	0	23089	23413	23785	24198	24543	25097	37	44	47	50	51	53
E4_DM1	60_70	UKBB	G6_AD_WIDE	-12.0113135616019	-12.0024242193059	-12.0059475157557	-12.0066555754506	-11.8382409480413	NA	1399.5508651323	1255.45665789292	1839.9901508539	2921.29437114625	7444.51468058561	0	0.99315242894113	0.992372175463206	0.994793835074636	0.996720666621698	0.998731207324599	NA	175	62840	172	105	51	21	4	0	0	0	0	0	0	0	62372	62439	62493	62523	62540	62544	471	471	471	471	471	471
E4_DM1	60_70	UKBB	G6_AD_WIDE_EXMORE	-11.9849540785516	-11.9881835576895	-12.0215603962211	-11.977543323749	-11.7689844971403	NA	2084.96218572316	1903.01383415026	2748.22455943932	4382.46951830296	10851.3774053425	0	0.9954135584691	0.994973697439161	0.996509824200889	0.997819337942453	0.999134645415517	NA	175	36542	172	105	51	21	4	0	0	0	0	0	0	0	36400	36467	36521	36551	36568	36572	145	145	145	145	145	145
E4_DM1	60_70	UKBB	G6_ALZHEIMER	-12.0125489887377	-12.0045682338428	-12.012663124273	-12.0066036700049	-11.8381968997717	NA	1414.20434507222	1277.84216464461	1861.06252071831	2921.27681848088	7444.52759801451	0	0.99322268231537	0.992504458663396	0.994849903332601	0.996720661094487	0.998731214247122	NA	171	62844	168	102	50	20	4	0	0	0	0	0	0	0	62376	62442	62494	62524	62540	62544	471	471	471	471	471	471
E4_DM1	60_70	UKBB	G6_ALZHEIMER_EXMORE	-11.9881776082911	-11.9891881766312	-12.0269276618463	-11.9774484696854	-11.7688996227561	NA	2111.3683920184	1939.26374072024	2771.13293901473	4382.10006958948	10850.5924155016	0	0.995469700850266	0.995067237630078	0.996537131209228	0.997819171365135	0.999134589052293	NA	171	36540	168	102	50	20	4	0	0	0	0	0	0	0	36398	36464	36516	36546	36562	36566	145	145	145	145	145	145
E4_DM1	60_70	UKBB	G6_ALZHEIMER_INCLAVO	-12.0125489887377	-12.0045682338428	-12.012663124273	-12.0066036700049	-11.8381968997717	NA	1414.20434507222	1277.84216464461	1861.06252071831	2921.27681848088	7444.52759801451	0	0.99322268231537	0.992504458663396	0.994849903332601	0.996720661094487	0.998731214247122	NA	171	62844	168	102	50	20	4	0	0	0	0	0	0	0	62376	62442	62494	62524	62540	62544	471	471	471	471	471	471
E4_DM1	60_70	UKBB	G6_BELLPA	-11.9732609688772	-11.975339747105	-11.9395941294461	-11.9590122746321	-11.9443198297332	-12.0609455995104	2129.70598507692	1597.47787872173	1958.33248927874	2275.94561296254	2283.2632361484	3611.94736891299	0.995514296428073	0.994018790913519	0.995135474260577	0.995807515217641	0.995826085769004	0.997335724080038	151	56652	111	86	62	45	34	19	0	0	0	0	0	0	56360	56385	56409	56426	56437	56452	332	332	332	332	332	332
E4_DM1	60_70	UKBB	G6_CARPTU	-14.206389532602	1.60115466487082	-14.1577462102877	-14.1387321607487	1.52938991957727	1.67130982153184	2113.63934810648	0.583445530866516	1677.5854672854	1834.66412691018	0.711557576426321	1.00342401444332	0.994637224397566	0.00606384795345881	0.993266445586839	0.993851209998883	0.0316062602736359	0.0957917638498681	1396	57303	926	860	734	639	488	260	3	4	2	2	3	1	57422	57488	57614	57709	57860	58088	348	347	349	349	348	350
E4_DM1	60_70	UKBB	G6_CERCYST	1.93566798447491	1.51839749315985	-12.395443318391	-12.4050194528441	-12.4308692362454	-12.4435019553891	1.00365951803944	1.00282195946852	1260.77501923949	1451.14268988335	1485.45736846341	2541.40770744131	0.053779271734575	0.129994216508366	0.992155639690974	0.99317940749731	0.993323078070833	0.996093331112096	512	60390	396	268	207	153	104	43	2	1	0	0	0	0	60078	60206	60267	60321	60370	60431	426	427	428	428	428	428
E4_DM1	60_70	UKBB	G6_CPETAL	1.61971861492009	-13.2376826453242	1.5345682840812	-13.2003383063336	-13.1989279232245	-13.1787254260223	1.00291596438325	1348.22762706276	1.00277998904575	1905.19444409923	2031.78529715344	3331.31937479646	0.106308679762343	0.992166031397413	0.125939017674684	0.994471817878379	0.994816801384894	0.996843570688174	529	62515	415	294	216	158	98	46	2	1	1	0	0	0	62163	62284	62362	62420	62480	62532	464	465	465	466	466	466
E4_DM1	60_70	UKBB	G6_DEGENOTH	-11.2737693000369	3.15529722657282	-11.2830670973592	-11.2656612999076	-11.2977637456891	-11.3030051162569	1052.28701554982	0.710431619898878	1264.609458801	1592.84002579553	1711.00297486718	2934.51423188021	0.991451957253471	8.93835319250181e-06	0.992881228641658	0.994356858106731	0.994731601351029	0.996926758481743	171	61830	143	88	51	34	19	10	2	2	0	0	0	0	61395	61450	61487	61504	61519	61528	461	461	463	463	463	463
E4_DM1	60_70	UKBB	G6_DEMYEL	-11.993543728142	-11.999154648371	-11.9921401794376	-12.0109333926107	-11.9885242370202	-12.0284623321167	2280.81885877177	1736.03952829582	1772.28752152559	2057.52298224582	2033.07489924769	2802.39126298458	0.995804393131773	0.994485226947952	0.994601174826485	0.995342319882281	0.995295105475468	0.996575319426984	116	62711	63	56	58	46	32	21	0	0	0	0	0	0	62294	62301	62299	62311	62325	62336	470	470	470	470	470	470
E4_DM1	60_70	UKBB	G6_DISBROTHUNS	-12.0489501162657	-12.0007113396653	-11.9717048992303	-11.9780266633734	-12.0113297560025	-12.1175305859021	1865.97483052835	1568.14264011832	1894.30395840041	2153.49046828214	2199.0064162329	3787.39141875246	0.994847945263065	0.993893993703341	0.994957527867587	0.995562073105993	0.995641846771603	0.997447220789813	155	60135	124	78	57	43	27	11	0	0	0	0	0	0	59747	59793	59814	59828	59844	59860	419	419	419	419	419	419
E4_DM1	60_70	UKBB	G6_DYSTON	-11.9584401881361	-11.9447736958116	-11.9199417616642	-11.8979868700704	-11.8510434919569	-11.9284523263854	2024.20318422192	1566.26683775034	1806.51329606039	2191.77611487998	2339.14481448988	3050.8036218836	0.995286343104968	0.993915175944174	0.99473534542712	0.995668730332797	0.99595761488523	0.996880328964069	105	60947	82	72	49	36	24	15	0	0	0	0	0	0	60520	60530	60553	60566	60578	60587	450	450	450	450	450	450
E4_DM1	60_70	UKBB	G6_EPIPAROX	1.49481786334536	0.694608006442366	1.4714370068429	1.14865789750027	-0.252060898013667	0.529770671453425	0.454611095354194	0.505547512545126	0.385379024340086	0.505744337068741	1.00259505549084	1.00247383391608	0.00100857240861909	0.169450449193937	0.000134453220655179	0.0231335144252532	0.801498312849928	0.597177784548094	3452	57232	2346	2070	1728	1393	1058	567	16	11	8	4	2	1	57905	58181	58523	58858	59193	59684	417	422	425	429	431	432
E4_DM1	60_70	UKBB	G6_EPLEPSY	-12.5427627265084	-12.5362110287833	-12.5489916863955	2.11716289906941	-12.6000658075861	-12.5771125922405	1489.6343391293	1137.79627714874	1320.53872917891	1.00310457331008	1625.25869573965	2729.92148208542	0.993281869103365	0.991209105654892	0.992417870221371	0.0348058169327418	0.993814340269256	0.996324052350022	391	55722	297	238	179	130	90	41	0	0	0	1	0	0	55424	55483	55542	55591	55631	55680	392	392	392	391	392	392
E4_DM1	60_70	UKBB	G6_FACOTH	-12.9516555851806	-12.940412855118	-12.964204242221	-12.9761061598773	-12.9916110678544	-13.0527275507771	2756.73373760481	1970.88972284994	2286.63933644441	2518.18216127051	2654.47320609513	3955.19014880398	0.996251401478983	0.994761309410376	0.995476381942751	0.995888546466375	0.996094982430253	0.997366864678269	248	56663	179	150	117	96	66	36	0	0	0	0	0	0	56400	56429	56462	56483	56513	56543	332	332	332	332	332	332
E4_DM1	60_70	UKBB	G6_HEADACHE	2.08544255564148	1.43691975696155	-13.4696233020151	-13.4922860477099	-13.5070226166587	-13.5201504570909	1.00426531058232	1.00326607381161	1803.16894643793	1898.00566869074	1824.24756423175	2754.34796009815	0.0378398531626019	0.152074590193098	0.994039879322076	0.99432815389415	0.994092388252986	0.996083473785757	475	55445	278	270	254	223	202	111	2	1	0	0	0	0	55257	55265	55281	55312	55333	55424	383	384	385	385	385	385
E4_DM1	60_70	UKBB	G6_HEMIPLE	1.98398389073386	-12.5968170572062	-12.5768576067623	-12.5314752052531	-12.554189701024	-12.5871694207788	1.00300649895111	1164.47592323652	1466.36152890148	1838.90551424348	1942.19015065311	2988.45004496143	0.0479245412543168	0.991368984430132	0.993156696163941	0.994562747718726	0.994842562465605	0.996639368803498	356	62370	297	213	140	94	59	26	1	0	0	0	0	0	61970	62054	62127	62173	62208	62241	458	459	459	459	459	459
E4_DM1	60_70	UKBB	G6_HYDROCEPH	-11.9803532661061	-11.9941963110131	-11.9751526340171	-11.9501304240281	-11.9039578502868	-11.9261979694219	2010.31600940094	1520.52706833422	1992.05492773107	2393.14281461905	2943.65937316081	5646.96388630765	0.995245084713647	0.993706205558714	0.995203580122537	0.996015789412235	0.996773418018236	0.998314895872106	143	60111	122	80	47	33	20	4	0	0	0	0	0	0	59712	59754	59787	59801	59814	59830	420	420	420	420	420	420
E4_DM1	60_70	UKBB	G6_MIGRAINE	-13.9254057506355	-13.937364635587	-13.9108766588773	-13.9098924216181	-13.9218731127332	-13.9184382290009	2145.90193055848	1635.42147647024	1803.16078400421	1967.34917634789	1925.98929130195	2738.85819084052	0.994822322440775	0.993200362344319	0.993844606807232	0.994358705576757	0.994232599873657	0.99594529603195	920	55742	583	514	436	372	295	169	0	0	0	0	0	0	55694	55763	55841	55905	55982	56108	385	385	385	385	385	385
E4_DM1	60_70	UKBB	G6_MYONEU	-12.0554223466451	-12.0317899266926	-12.0817709626319	-12.018884464892	-11.9746081915005	-11.9714852526338	2019.36159147654	1562.14903998169	1902.05292543921	2235.908606705	2177.33406917261	4291.83458618265	0.995236723195339	0.993854693590988	0.994931900387331	0.995711078645163	0.995611924247571	0.997774413091952	110	62841	85	68	49	32	26	11	0	0	0	0	0	0	62395	62412	62431	62448	62454	62469	471	471	471	471	471	471
E4_DM1	60_70	UKBB	G6_NEUATR	-12.0775054087192	-12.082534795608	-12.032876353641	-12.0307421503737	-11.9318657688586	-12.148810685866	1774.89398388535	1573.35389599418	1894.77009960334	2604.17545346806	2752.08808150705	4904.81459394411	0.994570728832021	0.993872724224717	0.994933009691422	0.99631395447675	0.99654072785061	0.998023709483592	137	62853	113	76	48	28	19	8	0	0	0	0	0	0	62406	62443	62471	62491	62500	62511	471	471	471	471	471	471
E4_DM1	60_70	UKBB	G6_NEUINFL	2.97453668833305	-12.1768684056375	-12.1440800461263	-12.1687478547397	-12.1343431233525	-12.2192693938767	1.0028934975485	1509.06762128314	1740.61749524983	2196.45836184524	2071.10772537373	3497.33050557799	0.00301744925525127	0.993561832663836	0.994433300026397	0.995579608273917	0.99532532783053	0.997212289046664	151	62466	110	91	68	43	34	18	1	0	0	0	0	0	62039	62058	62081	62106	62115	62131	467	468	468	468	468	468
E4_DM1	60_70	UKBB	G6_NEURODEG	-12.6826781561987	2.31992046594785	-12.68755219924	-12.6710650368043	-12.7085153157969	-12.7119922712764	1424.64749599065	0.710159768935959	1782.51106728505	2456.55301204073	3167.7283250783	6136.20059301048	0.992897064390414	0.0010878643637402	0.994320867498719	0.995884476222706	0.996798999181698	0.99834707243323	357	62763	320	197	106	57	27	10	2	2	0	0	0	0	62330	62453	62544	62593	62623	62640	468	468	470	470	470	470
E4_DM1	60_70	UKBB	G6_NEUROOTH	-12.2014880950896	2.62815121156901	2.78210177151156	-12.2321796204008	-12.2251834512109	-12.2458760246197	1442.28628601244	0.711296436734942	0.711210504342719	1513.09190786504	1714.1602393013	2809.98442098985	0.993250117580023	0.000219995244665506	9.16168893028637e-05	0.993549789734869	0.994309632077644	0.996522840335788	289	60209	228	149	125	93	61	22	4	4	2	0	0	0	59838	59917	59941	59973	60005	60044	428	428	430	432	432	432
E4_DM1	60_70	UKBB	G6_OTHNEU	1.23947595409191	1.85685625951377	1.74861457373747	-13.5559651899226	-13.553989873599	-13.5882258732435	0.711241873992491	0.414176886840423	0.504919536696068	1270.8649945902	1368.96841403349	2209.65279804213	0.0813873241077904	7.35166054120139e-06	0.000533880927921613	0.991489347590838	0.992100371007367	0.995093452097909	1652	61514	1308	963	735	511	333	143	12	10	4	0	0	0	61401	61746	61974	62198	62376	62566	445	447	453	457	457	457
E4_DM1	60_70	UKBB	G6_PARKINSON	2.05457296144673	1.61917926550326	-11.5815454716467	-11.5922197711122	-11.6070505052234	-11.6097273150068	1.00264708204829	1.00236165919836	895.509379166318	1281.68597620123	1323.30224370263	2197.70707463287	0.0404475769435725	0.106231821032532	0.989681315525909	0.992783624654472	0.993001623257819	0.99578507108479	277	62627	240	188	131	64	45	17	2	1	0	0	0	0	62194	62246	62303	62370	62389	62417	468	469	470	470	470	470
E4_DM1	60_70	UKBB	G6_PARKINSON_EXMORE	2.96282852105941	2.52694795030308	-12.2236091761372	-12.2078225248444	-12.255903239207	-12.2569667883313	1.00989916649628	1.00923022951765	1808.33081040513	2712.35960499948	2746.73705280738	4476.56827334764	0.00334854476326452	0.0122854632694447	0.994606653434072	0.996408883169509	0.996439861793411	0.997815372904823	277	36250	240	188	131	64	45	17	2	1	0	0	0	0	36141	36193	36250	36317	36336	36364	144	145	146	146	146	146
E4_DM1	60_70	UKBB	G6_PARKINSON_INCLAVO	2.05457296144673	1.61917926550326	-11.5815454716467	-11.5922197711122	-11.6070505052234	-11.6097273150068	1.00264708204829	1.00236165919836	895.509379166318	1281.68597620123	1323.30224370263	2197.70707463287	0.0404475769435725	0.106231821032532	0.989681315525909	0.992783624654472	0.993001623257819	0.99578507108479	277	62627	240	188	131	64	45	17	2	1	0	0	0	0	62194	62246	62303	62370	62389	62417	468	469	470	470	470	470
E4_DM1	60_70	UKBB	G6_PLANTAR	-12.7866696783469	-12.7886890662613	-12.7726590333688	-12.7697696266789	-12.7828858541902	-12.6958748635047	2492.68965494426	1807.85877212785	1940.01704711288	2171.069294421	2273.80617682715	4017.63286726761	0.995907135267554	0.99435585753976	0.994746935943483	0.995307039112498	0.995514475400005	0.997478658201236	298	56594	209	193	174	141	93	39	0	0	0	0	0	0	56352	56368	56387	56420	56468	56522	331	331	331	331	331	331
E4_DM1	60_70	UKBB	G6_POLYNEU	2.36834219257674	2.61919812463164	3.0387821928015	2.04581463173485	-11.2316482028851	-11.1556147951232	0.711509822752581	0.505103737593978	0.505154468072423	1.00254118937949	889.417862848864	1380.10961914126	0.000872789972827082	2.15475701554393e-07	1.79276445623637e-09	0.0412877167089372	0.989924510298025	0.993550660206716	461	62617	369	292	198	126	79	35	11	9	5	1	0	0	62252	62329	62423	62495	62542	62586	446	448	452	456	457	457
E4_DM1	60_70	UKBB	G6_POLYOTHUNS	2.56635136641541	2.80744890137756	3.25883108656967	2.31284556075014	-11.2514809180022	-11.1371707622845	0.711518658097413	0.505022709874615	0.505106273899616	1.00256168378806	1018.55660077596	1516.39696504824	0.000309919432692347	2.71239587183791e-08	1.10548988707378e-10	0.0210583926737655	0.99118635102897	0.994139993076617	380	62549	300	238	163	102	63	28	11	9	5	1	0	0	62173	62235	62310	62371	62410	62445	445	447	451	455	456	456
E4_DM1	60_70	UKBB	G6_POSTVIRFAT	-11.8539922203818	-11.8340588149143	-11.8110534529239	-11.8347047974432	-11.862037803858	-11.8870381317937	1651.49391783936	1254.13935406808	1381.63255901064	1515.99900962479	1528.67616183214	2668.80373867818	0.994273042085483	0.992471273091098	0.993179270164262	0.993771346636373	0.993808733281945	0.996446178225233	196	60017	134	118	105	85	63	24	0	0	0	0	0	0	59661	59677	59690	59710	59732	59771	418	418	418	418	418	418
E4_DM1	60_70	UKBB	G6_RLS	-11.975751169989	-11.9542154962283	-11.9597189861596	-11.9582633493769	-12.0042765642306	-11.9833486302234	1684.80694238378	1322.82901790039	1656.13040670155	2141.41171739017	2304.59097829005	3904.81469436692	0.994328616377535	0.992789730167262	0.994238139609724	0.995544404640462	0.995843955082473	0.997551403946365	138	62886	113	99	66	39	26	9	0	0	0	0	0	0	62439	62453	62486	62513	62526	62543	472	472	472	472	472	472
E4_DM1	60_70	UKBB	G6_ROOTPLEXOTHUNS	1.32782118717504	-14.0174981343197	0.959261233119843	-14.0340407653281	-14.062181448246	-14.0352365528585	1.0043764827096	1605.19833764679	1.00338288058013	2111.63265822139	2335.94503290294	3861.25767001079	0.186156389059047	0.993032510106031	0.339058539345364	0.994697249080496	0.995196834881145	0.997099785911747	1035	57279	760	640	531	406	254	101	2	1	1	0	0	0	57211	57331	57440	57565	57717	57870	341	342	342	343	343	343
E4_DM1	60_70	UKBB	G6_SLEEPAPNO	2.22848619150557	1.03447250736156	1.70652606294185	2.36319882044737	1.05987853283767	1.93265156922625	0.507273155010304	0.71142286527332	0.582653985327489	0.506233697718493	1.0026815178817	1.00250562585245	1.11761413550391e-05	0.145921498595224	0.00340181110123332	3.03853920954164e-06	0.290491483944078	0.0538773734826766	1059	55839	765	663	523	377	253	116	10	6	6	4	2	1	55721	55823	55963	56109	56233	56370	402	406	406	408	410	411
E4_DM1	60_70	UKBB	G6_SLEEPAPNO_INCLAVO	2.25219401242536	1.05349078298895	1.72752382611824	2.38210684613302	1.06760768722492	1.94519305669315	0.506573572189808	0.711005912336834	0.582162356304817	0.505637650702183	1.00239189741027	1.00224343069681	8.75097342101565e-06	0.13842263709935	0.00300304370047962	2.46389727506529e-06	0.286848700810738	0.0522778186933586	1059	62367	765	663	523	377	253	116	10	6	6	4	2	1	62197	62299	62439	62585	62709	62846	454	458	458	460	462	463
E4_DM1	60_70	UKBB	G6_SLEEPDISOTH	1.96322015253862	1.10540836161511	2.14689751930826	1.52447860739174	0.446419237521042	1.22735049146513	0.507055979793115	0.58258741826024	0.385773097532081	0.582570174717144	1.00270632346497	1.00248548967524	0.000108033874628393	0.0577735823720216	2.61878859247945e-08	0.00887543248355368	0.65616486209421	0.22083625330094	1643	55965	1080	980	838	700	523	270	14	10	8	3	2	1	56115	56215	56357	56495	56672	56925	399	403	405	410	411	412
E4_DM1	60_70	UKBB	G6_SPINOTH	3.03228737906462	-11.300910246096	-11.3144543972105	-11.3036068031408	-11.3184011294041	-11.2883111683462	1.00343118135965	1093.29218545358	1182.36602699262	1795.28805526815	2198.91708775618	2424.01928134018	0.00251178059074056	0.991752743352777	0.9923648933635	0.9949763416886	0.995893097703769	0.996284379124268	153	60070	125	68	59	27	12	12	1	0	0	0	0	0	59677	59734	59743	59775	59790	59790	420	421	421	421	421	421
E4_DM1	60_70	UKBB	G6_TIA	-12.5953064528737	1.63363944224336	1.96874364954287	-12.6089720650665	-12.6440557078076	-12.713316940395	1159.03453500718	0.710713663247344	0.710686237106768	1281.16514622696	1350.9368233378	2253.56354011395	0.991329505326088	0.0215282220925743	0.00560217275723972	0.992147505917968	0.992532330623266	0.995498815401635	553	60559	445	388	287	189	124	57	4	4	2	0	0	0	60239	60296	60397	60495	60560	60627	424	424	426	428	428	428
E4_DM1	60_70	UKBB	G6_TRINEU	-10.9979932305444	3.08619064313253	-10.9506939154412	-10.989829846292	-11.0117067459233	-10.8558829423163	1512.09752002487	1.0035814446891	1513.81611681546	1876.1106103816	1988.40366063621	3530.02885286664	0.994196768718014	0.0021037761540154	0.994228286179175	0.995326200190459	0.995581367071111	0.997546272820531	105	56633	85	72	45	29	19	8	1	1	0	0	0	0	56322	56335	56362	56378	56388	56399	330	330	331	331	331	331
E4_DM1	60_70	UKBB	G6_ULLNLE	2.89119417826501	2.24229730667619	-12.286464289369	-12.2976666278197	-12.3373810526354	-12.3908370063305	1.00492900256946	1.00413687393905	1634.91825862989	1808.14368065757	1788.06515805033	2319.0617294854	0.00401458582702853	0.0255450260948106	0.994003927817936	0.994573416485186	0.994494760041781	0.995736892046724	213	56614	135	132	104	87	68	40	2	1	0	0	0	0	56357	56360	56388	56405	56424	56452	333	334	335	335	335	335
E4_DM1	60_70	UKBB	G6_XTRAPYR	1.6693647907222	1.55339224001927	-13.509977310543	-13.4911850425872	-13.4833624070552	-13.4887923013909	0.710863664870674	0.581317644877643	1251.21915890883	1566.4424047018	1614.95025436916	2550.09030967231	0.0188562155458098	0.00753575638948654	0.991385048105183	0.993128202388823	0.993338468675789	0.995779581259184	939	61959	753	640	473	303	228	97	5	3	0	0	0	0	61678	61791	61958	62128	62203	62334	462	464	467	467	467	467
E4_DM1	60_70	UKBB	G6_XTRAPYROTH	1.47912543506971	1.60376517829077	-13.1240634404903	-13.1091787903078	-13.0913322537573	-13.0969971349302	1.00277992357986	0.710392305099162	1277.75137600152	1547.33101300406	1581.6334884441	2574.6350662045	0.140205828130968	0.0239720571627528	0.991804897514721	0.993240304660945	0.993395908284781	0.995941231875643	585	61297	453	405	309	211	163	69	3	2	0	0	0	0	60969	61017	61113	61211	61259	61353	457	458	460	460	460	460
E4_DM1	60_70	UKBB	GOUT	0.617001276087386	-14.3215705202218	1.01744432056216	0.56955932541149	-14.3232037648204	-14.3107962214285	1.00446215511786	1339.4532215524	0.712363448364474	1.00369786582608	1820.16620358748	3011.21732928679	0.539043298408851	0.991469099405088	0.153215379759679	0.5704010630707	0.993721372709445	0.996208071644634	1347	53982	1014	884	690	534	396	165	3	2	3	1	0	0	53990	54120	54314	54470	54608	54839	322	323	322	324	325	325
E4_DM1	60_70	UKBB	GOUT_COMORB	2.77836456968187	2.20846363818593	2.0163766582001	2.11680557110833	0.319672098145276	2.68780955758318	0.330767891203625	0.32468866795421	0.386980200325784	0.426376054892953	1.01847403536176	0.533896443633306	4.47465019398374e-17	1.03328243740887e-11	1.8828956099373e-07	6.88269962538536e-07	0.753617052329711	4.79529215337292e-07	9742	26904	7542	6512	4857	3464	2330	979	39	29	20	11	5	4	29004	30034	31689	33082	34216	35567	61	71	80	89	95	96
E4_DM1	60_70	UKBB	GOUT_IDIOP_NOS	1.41967965306378	0.921539997597984	1.31131749177707	1.07145533321357	-12.5088945459075	-12.4823680033711	0.711646761061744	0.710991413249109	0.711178292372035	1.00285232867681	1007.01207770209	1685.29723705646	0.0460514070963655	0.194929394177107	0.0652026674009448	0.285336562781191	0.990089098842851	0.994090420707932	973	62428	796	657	453	292	174	71	5	3	3	1	0	0	62148	62287	62491	62652	62770	62873	452	454	454	456	457	457
E4_DM1	60_70	UKBB	GOUT_NOS	1.53176606529899	1.06710079405466	1.45428921121366	1.22745174646116	-12.8563741400103	-12.8482373286208	0.713205495719529	0.712330080909971	0.712576739142342	1.00382450934515	1297.72532977669	2197.137995461	0.0317359656679931	0.134122187305278	0.0412619754687121	0.221414603086043	0.992095604203429	0.995334224889971	952	54273	784	644	442	283	166	69	5	3	3	1	0	0	54107	54247	54449	54608	54725	54822	329	331	331	333	334	334
E4_DM1	60_70	UKBB	H7_AMBLYANOPSIA	-12.6119789631704	-12.5826813126552	2.53532585852845	-12.7473402458199	-12.7408848414106	-12.7082313483813	1890.21002400129	1522.09409853662	1.00232530601268	2767.26839142276	2963.27340279029	4777.68162195032	0.994676343631988	0.993404210149339	0.0114243362017715	0.996324581296594	0.996569427588143	0.997877696666778	203	60416	171	134	88	45	29	16	0	1	1	0	0	0	60009	60046	60092	60135	60151	60164	439	438	438	439	439	439
E4_DM1	60_70	UKBB	H7_ASTIGMATISM	-12.9430134480206	-12.9341432183978	-12.9657033151585	-13.0132073956227	-12.972499774901	-12.9350297261581	1512.77155792499	1470.88627879713	2554.76409363351	5108.12637807501	5699.45227122634	8873.68602599913	0.993173520116655	0.992983944215176	0.9959506671823	0.99796735137935	0.998183939814597	0.99883693689107	427	61296	405	248	95	22	12	3	0	0	0	0	0	0	60856	61013	61166	61239	61249	61258	462	462	462	462	462	462
E4_DM1	60_70	UKBB	H7_BLEPHAROCHALASIS	-11.9406567362343	-11.901699379522	-11.895308695491	-11.8704176023563	-11.8231356493768	-11.9369039561641	1678.89555822722	1227.22059953807	1466.54599681091	1616.47744532598	1705.48544385035	2739.59439850226	0.994325325783865	0.99226216270286	0.993528345441592	0.994140878463747	0.994468776107309	0.996523484921964	152	56510	118	111	78	67	43	18	0	0	0	0	0	0	56127	56134	56167	56178	56202	56227	417	417	417	417	417	417
E4_DM1	60_70	UKBB	H7_BLINDANDVISIMPAIRMENT	-13.0430540109777	-13.025698772061	-13.0415909787002	-13.0365802040638	-13.0036958213357	-13.0335786272272	1769.10370666223	1353.87743039214	1568.56774419739	2072.86887662804	2102.4606166182	3371.66425034055	0.994117497406998	0.992323645127673	0.993366200317183	0.994982018584072	0.995065124218243	0.99691568777698	368	60597	291	245	184	114	81	38	0	0	0	0	0	0	60226	60272	60333	60403	60436	60479	448	448	448	448	448	448
E4_DM1	60_70	UKBB	H7_CATARACTOTHER	1.45891296004928	1.09915574025535	0.15717681642784	1.34546439582232	0.967101740107825	-12.1548667914618	0.386588572549415	0.361429956745823	0.711060255476497	0.505640372723349	0.710783124919338	880.26060805035	0.000160771323049542	0.00235691490290003	0.82505684455865	0.00779293854168536	0.173635585134694	0.9889829531359	4464	54121	3896	3210	2084	1277	711	249	20	13	7	6	2	0	54329	55015	56141	56948	57514	57976	340	347	353	354	358	360
E4_DM1	60_70	UKBB	H7_CATARACTSENILE	1.70624712302028	0.174381939513146	0.045776183409535	0.652935220374622	-12.4632260416479	-12.4997320489862	0.416584401537268	0.711250143930035	1.0029438031567	1.0029482924756	863.938726704971	1577.62428308172	4.20709836993337e-05	0.80631964234678	0.963595734061361	0.515036264871521	0.988490074095504	0.993678318103947	2960	53461	2671	2098	1259	674	358	115	10	4	2	1	0	0	53416	53989	54828	55413	55729	55972	324	330	332	333	334	334
E4_DM1	60_70	UKBB	H7_CHALAZION	-13.0325128252052	-13.0190651428838	-13.0377418855549	-13.0365154597067	-12.9898092601906	-12.9895700575627	2479.68264905731	1857.70720765714	2085.61360684231	2286.82436034232	2292.78008739309	2984.20274414079	0.995806563027772	0.994408362092201	0.995012237563309	0.995451518597666	0.995479587044799	0.996526997137489	217	56466	146	132	110	94	70	44	0	0	0	0	0	0	56122	56136	56158	56174	56198	56224	415	415	415	415	415	415
E4_DM1	60_70	UKBB	H7_CHOROIDRETINA	1.83213782250438	1.99552983956117	1.77170533962281	1.78574875810389	0.563178798722894	-11.5564689913815	0.454467235129723	0.324895590788065	0.414789998727789	0.505393796075755	1.00244302183295	724.041861153824	5.54463082109715e-05	8.14555056092925e-10	1.94309836009384e-05	0.00041028098535064	0.574248003579482	0.98726546462213	2301	60497	1847	1592	1194	811	530	223	21	17	11	5	1	0	60550	60805	61203	61586	61867	62174	380	384	390	396	400	401
E4_DM1	60_70	UKBB	H7_CONJUNCTIVA	0.364139466210136	1.29455454425461	-14.0885531185759	-14.082484593016	-14.0720153198029	1.52495408499362	1.0031725164498	0.45296251539994	1030.2453093965	1120.74188655723	1111.49051747147	0.710353281198252	0.716613937231491	0.00426356949220632	0.989089308564694	0.989974586030287	0.989898659821537	0.0318128334265868	2118	58911	1457	1396	1251	1061	827	421	6	5	1	1	1	2	59124	59185	59330	59520	59754	60160	442	443	447	447	447	446
E4_DM1	60_70	UKBB	H7_CONJUNCTIVITIS	0.862259086783679	1.57175508894454	-13.4440229082805	0.401523224478509	-13.4325325647293	1.87737531742765	1.00346945779835	0.505559186706367	942.730291663776	1.0025468292959	984.318086798569	0.710523726958629	0.390187236843612	0.00187757441435183	0.988621968724066	0.688785918799753	0.989111977270559	0.0082359294112644	1371	58602	916	882	818	714	568	299	5	4	1	2	1	2	58614	58648	58712	58816	58962	59231	438	439	442	441	442	441
E4_DM1	60_70	UKBB	H7_CONJUNCTIVITISACUNONATOPIC	0.862259086783679	1.57175508894454	-13.4440229082805	0.401523224478509	-13.4325325647293	1.87737531742765	1.00346945779835	0.505559186706367	942.730291663776	1.0025468292959	984.318086798569	0.710523726958629	0.390187236843612	0.00187757441435183	0.988621968724066	0.688785918799753	0.989111977270559	0.0082359294112644	1371	58602	916	882	818	714	568	299	5	4	1	2	1	2	58614	58648	58712	58816	58962	59231	438	439	442	441	442	441
E4_DM1	60_70	UKBB	H7_CORNEALDYSTROPHY	-10.9541771550531	-10.9307605842955	-10.919497565207	-10.9195692044506	-10.8858783372177	-10.6911677061852	1036.47068368472	952.107373414192	1872.63513487296	2355.07487518963	2571.48783458795	8939.17057519362	0.991567531760719	0.990840010520404	0.995347492427167	0.996300531862746	0.996622325722534	0.999045737460277	118	61374	114	77	22	12	7	2	0	0	0	0	0	0	60930	60967	61022	61032	61037	61042	448	448	448	448	448	448
E4_DM1	60_70	UKBB	H7_CORNEALOTH	-12.9518889717852	-12.9271814728434	-12.9279666608612	-12.9954527113767	-12.9767210115134	-13.0692430208429	1705.87728667103	1402.304377464	1766.1627770836	2101.11409963013	2199.38202175073	3338.91809469723	0.993942112343964	0.992644783407165	0.994159692966317	0.995065091909206	0.995292375235666	0.996876916323002	379	61617	309	248	149	106	73	37	0	0	0	0	0	0	61235	61296	61395	61438	61471	61507	452	452	452	452	452	452
E4_DM1	60_70	UKBB	H7_DIPLOPIA	-12.0325940188481	-12.0416254831889	-12.032213759254	-12.0175850505723	-12.0444545053028	-12.1450212518681	1503.26409834695	1178.52443283259	1467.40359716967	2003.50866209559	2053.04197206735	2952.99141337463	0.993613551678274	0.991847721081006	0.993457689464782	0.995214102013627	0.995319126789247	0.996718480932584	188	60316	153	124	84	49	33	18	0	0	0	0	0	0	59914	59943	59983	60018	60034	60049	437	437	437	437	437	437
E4_DM1	60_70	UKBB	H7_ECTROPION	-12.0758195887744	-12.0615902109968	-12.0869583438503	-12.0996013478398	-11.9940182068782	-11.8398092650003	1806.24598344752	1392.86598092074	1721.7951545781	2340.99549146621	2811.72004895972	6284.99556955458	0.994665710916026	0.99309076647437	0.994398916610299	0.995876095379394	0.996596455991373	0.998496928864402	106	56548	99	85	53	29	14	4	0	0	0	0	0	0	56140	56154	56186	56210	56225	56235	415	415	415	415	415	415
E4_DM1	60_70	UKBB	H7_ENTROPION	-12.2392982953698	-12.2297932547262	-12.2086838147717	3.08663572909439	-12.1669336612505	-12.144623249026	1718.91216585282	1351.95710753303	1605.19319298741	1.00278117132774	2527.3876277119	4487.11234193294	0.994318811152121	0.99278244103699	0.9939315551233	0.00208342420588032	0.996158970267163	0.997840482961388	145	56587	131	102	74	45	25	6	1	1	1	1	0	0	56186	56215	56243	56272	56292	56311	414	414	414	414	415	415
E4_DM1	60_70	UKBB	H7_EPIPHORA	-12.9175282819491	-12.9009012926079	-12.8789004339097	-12.8725005236692	-12.839646127212	-12.881872641278	2426.20931807411	1774.86716677787	1980.95238708685	2295.70475883494	2341.34955695441	4110.44950284203	0.995751954454268	0.994200501583581	0.994812695401452	0.995526116515085	0.99562453029116	0.997499487473833	207	56540	159	145	119	87	60	29	0	0	0	0	0	0	56173	56187	56213	56245	56272	56303	415	415	415	415	415	415
E4_DM1	60_70	UKBB	H7_EYELIDDIS	1.86396669616803	0.915662310503609	-13.4630436055424	0.74722801279743	0.764009887170466	-13.4849061422433	0.582633118566794	0.710724209004465	1060.24545867719	1.0025670323021	1.0023737591077	1839.53024772648	0.00137803932087891	0.197623775564288	0.989868698912464	0.45608145685183	0.445940284160271	0.994151059998074	1305	57339	993	869	678	525	386	180	7	4	2	2	1	0	57223	57347	57538	57691	57830	58036	421	424	426	426	427	428
E4_DM1	60_70	UKBB	H7_EYELIDINFLAMMATION	-13.9512620692231	-13.949983920238	-13.9327973751899	-13.918355820395	-13.8692980657826	-13.8553980452494	2487.15816707889	1794.65572705303	1958.04625988783	2209.41953865663	2372.90842366196	3903.62072202162	0.995524434922573	0.993798050210074	0.994322570242074	0.994973717043666	0.995336509543049	0.997168017653491	541	56797	405	386	316	258	172	76	0	0	0	0	0	0	56516	56535	56605	56663	56749	56845	417	417	417	417	417	417
E4_DM1	60_70	UKBB	H7_EYELIDNAS	2.65854304767311	1.39216458813399	-12.1159925655778	-12.1200391457981	1.79556774825967	-12.2168257451467	0.711926947312334	1.00264507737607	966.404128584384	1093.05812891936	1.0024350005842	1478.80924905951	0.000188244050350091	0.164987303615046	0.98999703138923	0.991153083537544	0.0732602180353211	0.993408544222405	410	56734	300	264	215	170	130	68	4	2	1	1	1	0	56422	56458	56507	56552	56592	56654	418	420	421	421	421	422
E4_DM1	60_70	UKBB	H7_EYEOTH	2.88464803177238	-12.1953725708393	-12.1867225761697	3.34830314752506	-12.1630822625613	-12.2305369480965	0.711010029886303	1087.1720011278	1340.21283090652	0.710537724001258	1801.50510726854	3018.84812307515	4.96830483873387e-05	0.991049902488248	0.992744836067381	2.4487513123138e-06	0.994613025641917	0.996767465765868	276	62750	221	178	120	72	46	22	3	1	2	2	0	0	62338	62381	62439	62487	62513	62537	464	466	465	465	467	467
E4_DM1	60_70	UKBB	H7_EYE_ADNEXA	1.11304879634528	1.15227634726216	0.980962285146991	0.349507329376286	0.627313160546818	-0.225689958721349	0.31518394558098	0.239381930093141	0.290042175760586	0.455269152333958	0.41643171801582	1.00331470461292	0.000413325414080482	1.4827416346789e-06	0.000719243455112277	0.442669089417022	0.131964261628844	0.822022578886884	12129	46561	9411	8299	6428	4783	3354	1516	45	37	23	12	7	1	48963	50075	51946	53591	55020	56858	271	279	293	304	309	315
E4_DM1	60_70	UKBB	H7_GLAUCCLOSEPRIM	-12.4540311371839	-12.441629859475	2.30673120136243	-12.454718314096	-12.38980486843	-12.3983619184185	1725.17222268909	1303.47370032777	1.0026660059816	1970.42438922033	2255.38353623367	4590.73560614779	0.994240115435681	0.992384323795737	0.0214143758575708	0.994956740621348	0.995616894361375	0.99784512758373	221	59291	186	158	113	72	40	17	1	1	1	0	0	0	58895	58923	58968	59009	59041	59064	430	430	430	431	431	431
E4_DM1	60_70	UKBB	H7_GLAUCNAS	-13.0410046354796	1.15795339273243	-13.0228685370359	-13.0264807409202	-13.0254611106421	-13.1003927045312	1092.21607502492	0.710248160432172	1090.17581369843	1440.35598908985	1771.57337703195	4025.13305675411	0.990473525095323	0.103027455175992	0.990468969781427	0.992784085144157	0.994133621098899	0.99740317090679	840	60502	756	600	387	233	115	29	2	2	0	0	0	0	60147	60303	60516	60670	60788	60874	437	437	439	439	439	439
E4_DM1	60_70	UKBB	H7_GLAUCOMA	1.02639765170203	-0.19529279037488	0.0859330212776847	-13.04950377233	1.25698038871151	-13.0476530693175	0.711089287548247	1.0023153436613	1.0023214271182	831.861382154928	0.710005756413369	1619.23325939518	0.148903320915989	0.84551690339883	0.931677876669143	0.987484007810823	0.0766637659480154	0.993570779120253	1760	60740	1425	1196	917	657	445	171	4	4	3	2	2	0	60630	60859	61138	61398	61610	61884	441	441	442	443	443	445
E4_DM1	60_70	UKBB	H7_GLAUCOMA_POAG	-12.5518888658102	1.96871791955082	-12.5502932316994	-12.5579080695963	-12.5525429713919	-12.5427189284622	1245.69466317614	0.710317255157435	1281.03475811756	1772.17070593302	1981.72075809146	3532.83811409547	0.991960478628063	0.00557809048387172	0.992183252675634	0.994346099347723	0.994946102662392	0.997167257475068	372	59656	339	269	163	90	57	15	2	2	0	0	0	0	59248	59318	59424	59497	59530	59572	439	439	441	441	441	441
E4_DM1	60_70	UKBB	H7_GLAUCPRIMOPEN	-12.5518888658102	1.96871791955082	-12.5502932316994	-12.5579080695963	-12.5525429713919	-12.5427189284622	1245.69466317614	0.710317255157435	1281.03475811756	1772.17070593302	1981.72075809146	3532.83811409547	0.991960478628063	0.00557809048387172	0.992183252675634	0.994346099347723	0.994946102662392	0.997167257475068	372	59656	339	269	163	90	57	15	2	2	0	0	0	0	59248	59318	59424	59497	59530	59572	439	439	441	441	441	441
E4_DM1	60_70	UKBB	H7_GLAUCSUSP	-13.0226981213801	-13.015261256627	-13.036373849234	-13.0373932967792	-12.9504059550754	-13.0388482165858	1745.92193470224	1384.77118363962	1742.35377519792	2212.02763283148	2277.03438354299	4091.05514407004	0.994048695295326	0.992500910445105	0.994030245450698	0.995297402959578	0.995462135601941	0.997457018372223	354	59548	298	234	154	92	68	25	0	0	0	0	0	0	59170	59234	59314	59376	59400	59443	434	434	434	434	434	434
E4_DM1	60_70	UKBB	H7_GLOBE	-11.6079128936683	2.50110381482173	-11.583764057561	-11.5879998563371	-11.577359579407	-11.5230064648915	1453.60057213703	1.00269379322636	1358.24957803673	1781.13961675583	1807.01830585556	3364.27352711568	0.9936284587239	0.012617579737072	0.993195363645441	0.994809041995498	0.994888079862092	0.997267163058574	127	60491	105	90	64	39	23	13	1	1	0	0	0	0	60065	60080	60106	60131	60147	60157	447	447	448	448	448	448
E4_DM1	60_70	UKBB	H7_IRIDOCYCLITIS	-13.0190280293168	-12.9966566465564	-13.046678504188	-13.0229882057042	-12.9994707093231	-13.1700090948704	2513.20623048922	1871.38913069402	2008.76377199954	2416.72000388586	2348.00402312244	3820.6610372083	0.995866779702918	0.994458796328738	0.994817872411222	0.99570045726442	0.995582620860601	0.99724965758275	194	60886	151	129	110	79	63	24	0	0	0	0	0	0	60486	60508	60527	60558	60574	60613	443	443	443	443	443	443
E4_DM1	60_70	UKBB	H7_KERATITIS	-12.9512976194341	-12.9366966304292	-12.9226618187909	-12.9540947939982	-12.9577866285392	-13.0707780894736	1471.56851589008	1168.66513845434	1409.09201694614	1624.84386663471	1639.96145195889	2414.99353081972	0.992977896102536	0.991167889441152	0.992682771817	0.993638919433743	0.993695760161868	0.995681594594109	534	61714	416	347	229	177	133	69	0	0	0	0	0	0	61379	61448	61566	61618	61662	61726	453	453	453	453	453	453
E4_DM1	60_70	UKBB	H7_KERATITISOTH	-11.9378787177265	-11.9393920121265	-11.942220960903	-11.9035718796237	-11.9707819226315	-12.1461583897467	1866.5136974833	1365.75419344453	1480.50638493166	1604.60771384272	1570.8994106305	2110.90946888757	0.99489691171755	0.993025000206646	0.993564086926559	0.994081052317681	0.993919910101789	0.995409003124755	146	60851	95	93	74	68	55	32	0	0	0	0	0	0	60460	60462	60481	60487	60500	60523	442	442	442	442	442	442
E4_DM1	60_70	UKBB	H7_LACRIGLAND	-11.8623991442047	-11.8609561484167	-11.8392108714516	-11.8768643808964	-11.8704203199014	-11.8400841510693	1396.86925493617	1133.26817934677	1556.6929555655	2053.29176310307	2618.18140881407	4214.88910059224	0.993224339831637	0.991649371978458	0.993931858900942	0.995384818637487	0.996382530017314	0.997758658011458	194	56719	173	144	82	44	22	9	0	0	0	0	0	0	56324	56353	56415	56453	56475	56488	416	416	416	416	416	416
E4_DM1	60_70	UKBB	H7_LACRIMALSYSTEM	0.49226497039126	0.958023719613933	1.14030988140175	0.317016806995903	0.4424874435834	-11.876322652118	1.00330764389115	0.581962892455611	0.581760000042219	1.00257850556889	1.00250848144912	809.33125262665	0.623679603752817	0.0997238603071557	0.0499836803559577	0.751849584673243	0.658937738212831	0.988292069059931	1773	57235	1359	1272	1044	809	589	237	8	8	5	2	1	0	57218	57305	57533	57768	57988	58340	423	423	426	429	430	431
E4_DM1	60_70	UKBB	H7_LENS	1.52170421748309	0.85315794279281	0.222509324618843	1.04725415806152	0.686119325981338	-12.1883093970051	0.311066436910413	0.340893092401018	0.581721856701242	0.505078815439084	0.710468850443236	792.782937467027	9.98699344727096e-07	0.01232450634504	0.702089618115565	0.0381306980972865	0.334180541465456	0.987733741046255	6135	57476	5407	4404	2808	1641	905	311	26	15	8	6	2	0	57814	58817	60413	61580	62316	62910	364	375	382	384	388	390
E4_DM1	60_70	UKBB	H7_LIDLACRIMALORBIT	0.945176054191582	0.853983429619453	0.543576640464996	-13.915675963919	0.471158628389651	-13.9118276542166	0.582766373951591	0.452896834246143	0.581647178630609	906.756036625383	0.71046702769949	1500.41273704843	0.104829438747654	0.0593485323038767	0.350021790660247	0.987755618117802	0.507223296562336	0.992602119949486	3391	58240	2541	2326	1894	1494	1105	490	12	10	5	2	2	0	58648	58863	59295	59695	60084	60699	430	432	437	440	440	442
E4_DM1	60_70	UKBB	H7_MACULADEGEN	1.37134039238642	1.68524669379382	-12.0712799239189	2.92633325191164	-12.0683730552458	-11.9944415247082	1.00366080706607	0.711680214494541	909.267388924707	0.711886201088586	1583.75391209589	2740.90713356692	0.171832745100036	0.0178853546729106	0.989407730790763	3.94503091428066e-05	0.993920093725328	0.996508400796987	804	59804	730	562	332	173	84	33	5	4	2	2	0	0	59547	59715	59945	60104	60193	60244	326	327	329	329	331	331
E4_DM1	60_70	UKBB	H7_MYOPIA	-12.9717404806463	-12.9993283097674	-12.9973226526115	-12.9884767144736	-12.9458906234879	-12.9401612282458	1381.82970565123	1085.36627917391	1317.27585351297	1743.73977043691	2087.50184667992	3535.28095731069	0.992510076020868	0.990444041247956	0.992127545050772	0.99405690609022	0.995051855853434	0.997079515906003	550	60177	462	391	271	160	84	33	0	0	0	0	0	0	59821	59892	60012	60123	60199	60250	444	444	444	444	444	444
E4_DM1	60_70	UKBB	H7_OCUMUSCLE	-13.973627706213	-13.9788617327088	-13.9973554053665	-13.9898424086944	-13.9968877124076	-13.9711133478958	1432.92059056954	1179.0930522311	1477.96881181115	1856.70152439601	2049.50843314285	3329.23144118413	0.992219272186722	0.990540817234585	0.992443611306792	0.99398817014962	0.994550979341085	0.996651688800855	1400	62136	1180	920	598	364	219	99	0	0	0	0	0	0	61888	62148	62470	62704	62849	62969	468	468	468	468	468	468
E4_DM1	60_70	UKBB	H7_OPTNERVE	-12.0031151397749	-12.0152422645766	-11.9958250209699	-12.0462385584209	-11.992883392174	-12.0672049573003	1780.50237985018	1415.93887521515	1783.69245290435	2102.94756044352	2280.23583209668	3642.73700130136	0.994621165453584	0.993229466742239	0.994634046125637	0.995429531682664	0.995803551436562	0.997356872342332	123	62833	100	81	55	39	28	10	0	0	0	0	0	0	62386	62405	62431	62447	62458	62476	470	470	470	470	470	470
E4_DM1	60_70	UKBB	H7_OPTNEUROTH	-12.0202365854287	-12.0251736245382	-12.0038168816587	-12.079298141577	-12.0100750327005	-12.0000554913927	1919.48589383367	1514.55488527986	1949.22803095258	2437.86982154592	2599.46113948672	4009.18085478057	0.995003506649514	0.993665069742472	0.995086465271513	0.996046611688835	0.996313613154401	0.99761182020573	104	62822	86	72	47	29	21	8	0	0	0	0	0	0	62370	62384	62409	62427	62435	62448	470	470	470	470	470	470
E4_DM1	60_70	UKBB	H7_ORBIT	3.31877175542704	-12.0434157194669	-12.0338414576336	-11.9873141244084	-12.0003193687409	-12.0029206139879	1.00425576118494	1617.66950081049	1782.50811672679	1930.75682215241	1840.76621010413	3039.73269087226	0.000950754971129152	0.994059870270506	0.994613464431859	0.995046278584039	0.99479846942268	0.996849420284915	125	56471	85	85	64	55	47	23	1	0	0	0	0	0	56094	56094	56115	56124	56132	56156	416	417	417	417	417	417
E4_DM1	60_70	UKBB	H7_OTHERCONJ	-12.553283822034	2.04792514558308	-12.5414067871254	-12.5204014228505	-12.5030374963817	-12.497775809652	1875.31068909852	1.00259519545524	1730.39930030335	2090.44097717921	2138.26696319435	3141.15183327905	0.994659020179696	0.0410896598810317	0.994217226487021	0.995221211517986	0.995334575192909	0.996825446020144	206	58484	159	133	96	67	45	23	1	1	0	0	0	0	58092	58118	58155	58184	58206	58228	438	438	439	439	439	439
E4_DM1	60_70	UKBB	H7_OTHIRISCILIARY	-12.003134667298	-12.013937380798	-12.0541301461187	-11.9741684294905	-11.9403758737122	-11.8518238963281	1792.67081899085	1392.71729364898	1786.8558739508	2229.54783471993	2421.07016930394	6079.0974591024	0.99465766711263	0.993117328037179	0.99461751138996	0.995714844938375	0.996064962073654	0.998444443212613	114	60964	100	84	51	34	22	5	0	0	0	0	0	0	60532	60548	60581	60598	60610	60627	446	446	446	446	446	446
E4_DM1	60_70	UKBB	H7_PTOSIS	-12.0057482847132	1.76455628112546	-12.0205277529204	-12.016216696197	-12.031612253874	-12.0914859377665	1221.80948995251	1.00263931606687	1159.59920713911	1346.76856228297	1504.13909808708	2670.74102886971	0.992159950363673	0.078422843869482	0.991729192567613	0.992881162476161	0.993617787544123	0.996387677845039	303	56650	246	200	141	102	61	23	1	1	0	0	0	0	56288	56334	56393	56432	56473	56511	418	418	419	419	419	419
E4_DM1	60_70	UKBB	H7_REFRAACCOMMODIS	-13.9694563058738	-13.9729708058736	-13.9830618766806	-13.973632468	-13.9764730152178	-13.9601383672638	1536.28373269509	1280.13055618525	1630.10136604379	2101.41586860837	2389.46456563855	3789.50661421736	0.99274492095675	0.991291047432242	0.993155804545188	0.994694404089389	0.99533303460313	0.997060684988797	1180	61987	1014	783	493	284	163	70	0	0	0	0	0	0	61685	61916	62206	62415	62536	62629	468	468	468	468	468	468
E4_DM1	60_70	UKBB	H7_RETINALBREAK	-13.1234063902089	-13.1012713433384	-13.1115838239437	-13.0540957384413	-13.0157206445404	-13.0105990893484	2910.28141793951	2120.67969353444	2321.84650940982	2678.80361039718	2890.24057618763	5202.4806804449	0.996402090947862	0.995070808821095	0.99549432976854	0.996111838814566	0.996406870924799	0.998004616267311	204	57925	153	152	124	98	62	23	0	0	0	0	0	0	57676	57677	57705	57731	57767	57806	300	300	300	300	300	300
E4_DM1	60_70	UKBB	H7_RETINALDETACH	1.27132768252041	1.36980609134586	-13.2124859452613	1.25089896457299	-13.1681970963234	-13.1659118926633	1.00478061123146	0.712563990613312	1158.32397089021	1.00354693767832	1455.93148701746	2446.23973389063	0.205771376136251	0.054560196546519	0.990899083320626	0.212589039751012	0.992783617907097	0.995705724599722	983	58408	746	696	555	397	272	110	4	3	1	1	0	0	58331	58381	58522	58680	58805	58967	310	311	313	313	314	314
E4_DM1	60_70	UKBB	H7_RETINALDETACHBREAK	-13.1113075145645	-13.1157745877713	-13.1034622981795	-13.0934669986729	-13.0591080048479	-13.146344845522	2143.58538685513	1524.3642309612	1723.31263005777	2122.52503143183	2250.13143179545	3880.6232203276	0.995119744390568	0.993135010179621	0.993933225268952	0.995078027937504	0.995369336202462	0.997297020369025	397	58031	304	295	236	158	106	40	0	0	0	0	0	0	57825	57834	57893	57971	58023	58089	299	299	299	299	299	299
E4_DM1	60_70	UKBB	H7_RETINALDETACHOTH	2.75913983743901	-12.2831303100612	-12.2908898546237	-12.2639082897914	-12.2468061097162	-12.1847831437013	1.0061688991367	1423.8604017437	1573.81668728991	1768.96815089926	1898.51547566918	3002.37554986772	0.00610248333258473	0.993117022943577	0.993768898469253	0.994468467569828	0.994853099766077	0.996761889544491	217	57955	162	145	125	91	64	28	1	0	0	0	0	0	57709	57726	57746	57780	57807	57843	300	301	301	301	301	301
E4_DM1	60_70	UKBB	H7_RETINALDISOTH	2.31022543268695	2.73240994371594	2.40558156256025	2.28379058170238	-12.1170083861982	-12.1254316383375	0.505976136600728	0.341167524400789	0.505207745724914	0.710770780108372	1109.5503147378	1860.75681366969	4.97407432215162e-06	1.1564700147372e-15	1.92093554935724e-06	0.00131302207514325	0.991286756786506	0.994800703586559	1065	60185	932	727	457	261	138	57	16	13	6	2	0	0	59915	60120	60390	60586	60709	60790	387	390	397	401	403	403
E4_DM1	60_70	UKBB	H7_RETINANAS	-11.1924845213821	3.34018521050452	2.60613718074409	3.03287229002986	-11.205698691255	-11.2573400311056	1025.63707533428	0.58349226773335	1.00346991190192	1.00330461754457	1468.30642171419	2794.64215080064	0.99129308644671	1.03755852910075e-08	0.00940076012494609	0.00250379175917944	0.993910830153169	0.996785980805054	227	58179	192	157	106	69	37	13	4	5	2	1	0	0	57899	57934	57985	58022	58054	58078	311	310	313	314	315	315
E4_DM1	60_70	UKBB	H7_RETINAVASC	-11.3091365212223	2.70291139071929	-11.3044465259881	3.63569694092612	-11.3003556678689	-11.3034729846348	1361.29375030748	1.00374479705239	1328.10390423758	1.00420143995484	1911.88997889047	4024.83706246278	0.993371539661411	0.00708489575265899	0.993208713254517	0.000294050517297681	0.995284076530966	0.997759200041587	143	58094	119	99	63	36	26	6	2	2	1	1	0	0	57806	57826	57862	57889	57899	57919	310	310	311	311	312	312
E4_DM1	60_70	UKBB	H7_RETIVASCOCCLUSION	-12.2042178519659	2.84884652293852	-12.2169161554626	2.83832061338721	-12.2470172832906	-12.1483687786995	1653.19376663724	0.712309926420699	1485.04463887951	1.00368020108448	1936.76534365815	3426.29069493831	0.994109904868124	6.34903908171702e-05	0.99343617115799	0.00468524900717205	0.994954659367021	0.997171000232831	246	58120	195	169	121	79	59	25	3	3	1	1	0	0	57860	57886	57934	57976	57996	58030	308	308	310	310	311	311
E4_DM1	60_70	UKBB	H7_RETVASCNAS	-11.1992830463367	2.89519692443638	-11.220937117997	-11.2251539726009	-11.2141642543441	-11.2230873340789	1433.60016269568	1.00375533469153	1404.5693649049	1861.5143090542	2077.93838564237	5255.93459309212	0.993766990001296	0.00392203669592679	0.993625863218088	0.995188689807559	0.995694018095328	0.998296264699486	116	58049	101	85	51	30	20	3	1	1	0	0	0	0	57759	57775	57809	57830	57840	57857	304	304	305	305	305	305
E4_DM1	60_70	UKBB	H7_SCLERACORNEA	-13.9745895863346	-13.9644657346963	-13.9713730976205	-13.9788664646204	-13.9794006714834	-14.0817637932494	1918.29146730194	1479.63495485021	1724.88327111503	2007.88585162534	2003.08835459357	3101.31847502304	0.994187530496459	0.992469854697104	0.993537289635498	0.994445186402958	0.994431669777688	0.996377159133121	860	61966	661	568	404	309	241	114	0	0	0	0	0	0	61704	61797	61961	62056	62124	62251	461	461	461	461	461	461
E4_DM1	60_70	UKBB	H7_STENOLACRI	-12.8900643783901	-12.8944342010541	-12.8772233574185	-12.8791768764617	-12.8722462586946	-12.8501577568678	2395.42824047697	1774.21191403329	1966.62370732298	2159.85474341299	2197.76652552335	3652.88967403417	0.995706515625585	0.99420126800041	0.994775582006182	0.995242256212322	0.995326843086683	0.997193202574833	209	56548	160	147	119	100	64	30	0	0	0	0	0	0	56180	56193	56221	56240	56276	56310	417	417	417	417	417	417
E4_DM1	60_70	UKBB	H7_STRABISMUS	-12.9419969454351	-12.9632947385419	-13.0296698167277	-13.0367736024569	-13.0468015639094	-12.980832253132	2217.53954048149	1727.38715268002	2076.36480866611	2455.31640376145	2395.10764101413	4089.86407227595	0.995343415195104	0.994012277081017	0.994993122545161	0.99576356371438	0.995653727675447	0.997467595971656	240	62760	184	150	108	77	56	30	0	0	0	0	0	0	62345	62379	62421	62452	62473	62499	471	471	471	471	471	471
E4_DM1	60_70	UKBB	H7_STRABOTH	-11.91652775559	-11.9345200264497	-12.0471984761366	-12.053490330431	-12.0713008704916	-11.9955557382159	1708.02548102356	1358.09512250559	1536.00612828484	1735.05402688712	1591.98719909773	2632.14400187106	0.994433375563685	0.992988527419872	0.993742098460465	0.994457108347827	0.993950069255606	0.996363787245542	161	59811	115	94	74	59	46	28	0	0	0	0	0	0	59416	59437	59457	59472	59485	59503	441	441	441	441	441	441
E4_DM1	60_70	UKBB	H7_VISDISTNAS	2.87355855607454	1.76169951258895	-12.1736963893671	-12.1747106664113	-12.169084845944	-12.2397640879667	0.711728306309288	1.00248872183689	1229.94626059478	1535.12866502019	1561.35494478605	2298.31698367358	5.40382343366352e-05	0.078862255667062	0.992102869761449	0.99367224906589	0.993781409762275	0.995750859128285	305	60407	239	192	131	91	61	31	3	1	0	0	0	0	60030	60077	60138	60178	60208	60238	440	442	443	443	443	443
E4_DM1	60_70	UKBB	H7_VISFIELDDEF	-12.0428482114068	-12.0470305238713	-12.0247696555679	-11.9227963158181	-11.8769811383754	-11.6893743570636	2065.64505132466	1644.39486994628	2006.59028529013	2747.73864352783	3334.83662812099	4484.08777807685	0.995348306226793	0.994154656006846	0.9952185950959	0.996537885700099	0.997158349597748	0.997920031626746	108	60292	89	67	43	27	15	6	0	0	0	0	0	0	59869	59891	59915	59931	59943	59952	442	442	442	442	442	442
E4_DM1	60_70	UKBB	H7_VISUALDISTBLIND	1.6244448024475	0.0106189574951115	0.259769545803287	-13.2149632624142	-13.1732492416468	-13.1854086314561	0.58236347419276	1.0024006846453	1.00224105957199	1038.85725791366	1044.22612405114	1612.59394299438	0.00528057653539554	0.991547747424845	0.795489658234217	0.989850645292189	0.989934695982703	0.993476152631614	1555	61509	1193	1001	769	533	386	193	4	2	1	0	0	0	61414	61606	61838	62074	62221	62414	453	455	456	457	457	457
E4_DM1	60_70	UKBB	H7_VISUDISTURB	1.87345109075231	0.256173944272804	0.497279099724523	-13.5309770347628	-13.497501399891	-13.5066813290454	0.582451349606168	1.00240202396049	1.00227799349697	1347.93219749591	1357.18910526991	2110.01256110614	0.00129767387221657	0.798290544281476	0.619789377775461	0.991990712608752	0.992065018493998	0.994892590166782	1239	61124	942	791	613	436	318	158	4	2	1	0	0	0	60970	61121	61299	61476	61594	61754	447	449	450	451	451	451
E4_DM1	60_70	UKBB	H7_VISUDISTURBSUB	-11.9517419310572	-11.9239359637676	-11.888990262577	-11.9064790579772	-11.8475918012846	-11.7875442959579	2254.95073032273	1709.86907204347	1885.76845946473	2211.25916704086	2306.84265602146	3287.222018915	0.995771053626673	0.99443592058971	0.994969701139477	0.99570382791365	0.995902204686769	0.997138897405282	103	60198	72	60	50	39	26	15	0	0	0	0	0	0	59792	59804	59814	59825	59838	59849	437	437	437	437	437	437
E4_DM1	60_70	UKBB	H7_VITRBODYGLOBE	1.65382046861995	0.570028777756421	1.18863200767945	-13.0963016268631	1.26869648021474	-13.0539915673427	0.58242524435388	0.710450628791309	0.58124201068261	835.618288806506	0.710065626120339	1703.66340278039	0.00451784626787177	0.42235157253516	0.0408561988000993	0.987495595478308	0.0739809274395508	0.993886423577416	1478	61030	1160	1126	916	714	475	162	8	6	4	2	2	0	60877	60911	61121	61323	61562	61875	463	465	467	469	469	471
E4_DM1	60_70	UKBB	H7_VITREOUS	1.54072848757406	0.873623198697305	1.09538967588957	-13.0298587116976	1.15727969755537	-12.9786754139717	0.582360074622235	0.581442309771998	0.581259734705787	769.529842024	0.710069134057892	1516.13255373421	0.00815310021252431	0.132965308022306	0.0594960482663658	0.986490678103329	0.103141087329295	0.993169885948887	1670	61133	1298	1251	1014	793	533	197	9	7	4	2	2	0	61033	61080	61317	61538	61798	62134	463	465	468	470	470	472
E4_DM1	60_70	UKBB	H7_VITRHAEMORR	3.15092391147785	2.62321373421508	2.92838753025207	-10.2714740119021	3.24705161359224	-10.2437033255613	1.00307982688672	1.00253315471923	1.00234023256186	841.654522486624	1.00229082028353	1690.50265492989	0.0016822870476934	0.00888141135903274	0.00348293892592856	0.990262932255085	0.00119684809210382	0.99516519971906	106	60458	79	70	49	36	27	9	4	3	2	1	1	0	60028	60037	60058	60071	60080	60098	453	454	455	456	456	457
E4_DM1	60_70	UKBB	H7_VITROPACIT	-12.0230098693813	-12.0085166302205	-11.954930742442	-11.9437965133615	-11.8881518186709	-11.9064288589962	1891.5265119837	1425.76701766697	1948.27299726808	2480.81937625959	2755.83714642708	5336.88156329091	0.99492848273969	0.993279900139241	0.995104076882733	0.996158634477129	0.996558090021324	0.998219944031425	108	60513	91	81	49	28	17	7	0	0	0	0	0	0	60080	60090	60122	60143	60154	60164	450	450	450	450	450	450
E4_DM1	60_70	UKBB	H7_VITROTH	2.22262999083199	-12.5015174042439	-12.5163047924463	-12.5154819847339	-12.4568624047764	-12.386494869296	1.00296361819111	1186.91333026867	1481.03451766559	2096.26278035067	2354.13737665241	4884.24255913207	0.0266872269732912	0.991596199116649	0.993257113618648	0.995236355568002	0.99577803236744	0.997976557817199	255	60719	222	207	134	68	38	12	1	0	0	0	0	0	60300	60315	60388	60454	60484	60510	451	452	452	452	452	452
E4_DM1	60_70	UKBB	H8_BPV	-11.9111380426665	-11.9103442076429	-11.924100604211	-11.9237920762545	-11.9399982545264	-11.6970019378166	1584.91786524	1291.55050955338	1733.21000037155	2262.25285444604	3494.22543296015	8889.87012913149	0.994003712183607	0.992642219566766	0.994510774389791	0.995794561366132	0.997273581253832	0.998950169752157	165	60691	147	109	61	35	19	2	0	0	0	0	0	0	60261	60299	60347	60373	60389	60406	448	448	448	448	448	448
E4_DM1	60_70	UKBB	H8_CONSENHEARINGLOSS	-13.0267332157257	-13.0333093722849	-12.9906983716644	-13.0075505640998	-13.0352751181829	-13.0066379520051	1979.84312310561	1598.50931120089	1950.56373966747	2520.88408422564	2910.07605686712	3971.91306666368	0.994750213188886	0.993494588343028	0.994686151069914	0.995883000817116	0.996426000634147	0.997387209415653	294	59310	238	186	134	79	49	27	0	0	0	0	0	0	58936	58988	59040	59095	59125	59147	430	430	430	430	430	430
E4_DM1	60_70	UKBB	H8_EAR_MASTOID	0.774738170748059	0.724708970750851	-0.609269591393576	-1.09668071844087	-0.376888165609858	-0.220814757744683	0.454568709779547	0.341500330920293	0.710943267674792	1.00273864441115	0.710675582010189	1.00261114556475	0.0883181875520552	0.0338266080350819	0.391451716868141	0.274092934652386	0.595887457413014	0.82568449513319	6821	53576	4770	4413	3788	3124	2418	1244	16	13	5	4	3	1	55217	55574	56199	56863	57569	58743	394	397	405	406	407	409
E4_DM1	60_70	UKBB	H8_EUSTNAS	-12.9291561286654	-12.9362301567461	-12.9072185755612	-12.8835248240108	-12.9032177229521	-12.9048559552186	2230.89736449543	1564.13211367991	1616.37247605899	1702.47627284847	1735.28115150409	2529.89884445633	0.995375889328074	0.993401132450283	0.993628720402681	0.993962049517736	0.994067138155357	0.995930058351273	285	60357	178	176	167	158	119	65	0	0	0	0	0	0	60014	60016	60025	60034	60073	60127	450	450	450	450	450	450
E4_DM1	60_70	UKBB	H8_EXTERNAL	0.351800691827821	0.584414175315851	-0.890931815964567	-0.750010208307873	-0.730711285931885	-13.0695206496271	0.711613878201726	0.452977539915945	1.00257222418556	1.0025342964869	1.00230877989247	737.810865107734	0.621044759187638	0.196994595816029	0.374193350581487	0.454391238410164	0.465984461344191	0.985867077988083	4063	57163	2756	2638	2354	2038	1604	828	9	7	3	2	1	0	58039	58157	58441	58757	59191	59967	422	424	428	429	430	431
E4_DM1	60_70	UKBB	H8_EXTOTITIS	0.546587314456898	1.25068068250028	0.684833708091258	0.122739039104465	0.176772320880765	-12.0227055148622	1.00336271654311	0.505374824265978	0.710988536419086	1.00269987696965	1.00245799949563	731.578086214005	0.585921718144425	0.0133326266625649	0.335440425897191	0.902575466660551	0.860027718761499	0.986888208495902	1777	56539	1155	1117	1013	899	720	346	7	6	4	2	1	0	56737	56775	56879	56993	57172	57546	417	418	420	422	423	424
E4_DM1	60_70	UKBB	H8_HL_NAS	-13.1253947408258	0.342787048344797	1.48728747467747	-13.0777881148115	-13.0607649962997	-13.0776148556786	1046.13695286141	1.00224967733026	0.710353683644019	1387.02769231858	1529.35368344833	3046.59823797766	0.989989575419412	0.732337632882456	0.0362842074772003	0.992477143259753	0.99318610457115	0.996575066967582	1038	60766	872	704	474	275	166	61	2	3	2	0	0	0	60482	60650	60880	61079	61188	61293	448	447	448	450	450	450
E4_DM1	60_70	UKBB	H8_HL_SEN_NAS	-12.0042713603543	-12.0288818858162	-11.9889905362256	-11.99181974681	-12.1234249889259	-12.1052417289368	1477.28029339295	1230.11965790262	1542.50394818466	2123.9989478304	2513.64989103701	3683.56822085159	0.993516519905693	0.992197908452427	0.993798567486471	0.995495272250428	0.996151788618109	0.997377931528246	189	59235	158	120	79	44	25	11	0	0	0	0	0	0	58836	58874	58915	58950	58969	58983	430	430	430	430	430	430
E4_DM1	60_70	UKBB	H8_INNER	0.689367118857731	1.44898716181717	0.223910670777414	0.473751104155748	-12.9699586073228	-12.9817582417411	1.00306756232154	0.504897176938418	1.00238369581626	1.00257117325337	859.546417771014	1321.98259692463	0.491919587712519	0.00410645987753799	0.823241165622547	0.636544157897388	0.98796093285718	0.992164966445902	1572	61167	1101	1006	850	700	539	273	6	6	2	1	0	0	61180	61275	61431	61581	61742	62008	452	452	456	457	458	458
E4_DM1	60_70	UKBB	H8_LABYRINTHITIS	2.73175976613218	-12.1284785111159	-12.1888534926383	-12.1882834899424	-12.1908687630033	-12.1770936453078	1.00338093292807	1328.03005009569	1491.48257771629	1687.57818882568	1749.15457698768	2569.76222673268	0.00647792514946127	0.992713273898095	0.993479515008233	0.994237447047356	0.994439126564407	0.996219152669747	181	60557	131	115	89	71	51	27	1	0	0	0	0	0	60159	60175	60201	60219	60239	60263	447	448	448	448	448	448
E4_DM1	60_70	UKBB	H8_MED_SUPP	-12.0186723698636	-12.0388713183279	-12.0186031849118	-12.0091518569407	-12.1244615616725	-12.1118291945286	1870.70428418763	1395.62435425767	1604.03994196999	1891.35126663683	2057.12592085156	2924.17899460449	0.994873884003745	0.993117409853354	0.994021739766533	0.994933858855366	0.995297388175524	0.996695204396366	127	60341	90	83	69	50	31	16	0	0	0	0	0	0	59926	59933	59947	59966	59985	60000	452	452	452	452	452	452
E4_DM1	60_70	UKBB	H8_MENIERE	-12.0799943863888	-12.0495762235882	-12.0308727037352	3.14929607974931	-12.1370323667086	-12.1605371172087	1887.28627543342	1433.58957183405	1682.56960936071	1.00272866415523	2042.01193387259	3066.25953972131	0.99489299777777	0.993293716820343	0.994294936902384	0.00168529568875685	0.995257670358671	0.996835662716608	137	60594	110	95	72	50	33	16	1	1	1	1	0	0	60174	60189	60212	60234	60251	60268	446	446	446	446	447	447
E4_DM1	60_70	UKBB	H8_MIDDLEMASTOID	-12.9834306713706	0.138781642710422	-12.9577579369739	0.380299255238494	0.426074841232104	1.25761861360966	1002.2182457835	1.00246371539756	737.793146435812	1.00257193784753	1.00238877611186	1.00240220902323	0.989663938794055	0.889892239767505	0.985987585317309	0.704447533278421	0.670793323116814	0.209622263508477	1381	60659	884	863	805	712	554	280	2	2	2	3	2	1	60696	60717	60775	60868	61026	61300	458	458	458	457	458	459
E4_DM1	60_70	UKBB	H8_NONSUPPNAS	-13.1797665466531	1.50752206412274	-13.1219718657127	1.78724996471344	-13.1270833748556	-13.0719921231336	2129.56614083459	1.0026172431622	1600.35992221637	1.00249314553075	1778.23994030272	2709.61452141714	0.995061968299887	0.132687788967564	0.993457908248933	0.074618023570408	0.994110017558605	0.996150780801409	345	60379	230	216	201	170	129	74	2	2	1	1	0	0	60042	60056	60071	60102	60143	60198	450	450	451	451	452	452
E4_DM1	60_70	UKBB	H8_OTHEREAR	0.907504774429707	-0.281033803336816	0.764173242171669	0.495934815653563	0.613594298643595	-12.0332007283728	0.710921285840191	1.0022448317727	0.710332180458626	1.00231948292288	1.0021377926821	903.480578576181	0.201771992709828	0.779167305603877	0.282018045813735	0.620750365126697	0.540348974405094	0.989373516753251	1916	61416	1536	1285	936	622	423	183	5	5	4	2	1	0	61338	61589	61938	62252	62451	62691	453	453	454	456	457	458
E4_DM1	60_70	UKBB	H8_OTHHEARINGLOSS	-13.1200723425629	0.322442627035003	1.47000507972028	-13.0717328285533	-13.0563634845938	-13.0733637200689	1029.84956594051	1.00224948489734	0.710347282282935	1381.90612543734	1527.78405277745	3043.97105498453	0.989835389225673	0.747665639279967	0.03850692800699	0.992452759213636	0.993181402814459	0.996573225298853	1062	60941	897	719	482	276	166	61	2	3	2	0	0	0	60656	60834	61071	61277	61387	61492	448	447	448	450	450	450
E4_DM1	60_70	UKBB	H8_PERFORATION	-12.0576219291828	-12.0550179031596	-12.0704957084912	-12.034010883819	-12.0296538640868	-12.0114759677009	1737.0270304384	1258.15022900349	1345.71809079811	1512.70164111083	1588.07462357649	2078.92961248411	0.994461506385213	0.992355153404825	0.992843424565745	0.993652647719063	0.993956087984832	0.995390071001544	162	60353	109	100	91	72	51	28	0	0	0	0	0	0	59953	59962	59971	59990	60011	60034	453	453	453	453	453	453
E4_DM1	60_70	UKBB	H8_TINNITUS	2.40622252015704	-12.6083303098477	-12.6264776290933	-12.5823906259306	-12.6217460766513	-12.5907126509162	1.00322258834596	1468.63892998168	1861.05649555788	2560.02565927947	2840.09667783111	4737.33643149579	0.0164626837732034	0.993150209821839	0.994586733775467	0.996078455400322	0.996454112546998	0.997879415246934	224	59104	185	155	100	55	34	13	1	0	0	0	0	0	58715	58745	58800	58845	58866	58887	427	428	428	428	428	428
E4_DM1	60_70	UKBB	H8_VERTIGO	-12.54963032751	2.24940712684712	-12.5313598134471	2.45214159073829	-12.5667575754908	-12.5369612878816	1457.34683548527	0.710449565011338	1445.77778861134	1.00247927189199	2132.65854468933	3332.34949878015	0.993129272808187	0.00154458231371549	0.993084377552271	0.0144420112997405	0.995298467328954	0.996998206743538	358	60890	302	241	155	102	59	22	3	3	1	1	0	0	60495	60556	60642	60695	60738	60775	448	448	450	450	451	451
E4_DM1	60_70	UKBB	HDINJ	0.637763703903094	1.24013033882684	0.520497440159445	-13.062562908212	-13.0839928744891	-13.0956300043911	1.00275263316572	0.581265092684299	1.00241329954038	1091.57887940987	1141.98889626305	1663.62471248162	0.52476795312374	0.0328835535186805	0.603590356652958	0.990452207604476	0.990858678615696	0.993719320825065	1363	61956	1047	843	611	417	288	148	5	4	1	0	0	0	61811	62015	62247	62441	62570	62710	456	457	460	461	461	461
E4_DM1	60_70	UKBB	HERING_BILATERAL	-13.4875866862706	-13.496035638951	-13.4991667259024	-13.5016177599915	-13.4864541246701	-13.5234648339665	2116.60074080545	1642.09131835139	1866.47542958247	2115.83837011458	2495.40921925754	3581.39293612453	0.994915685258028	0.993442412660925	0.994229400160095	0.99490856229927	0.995687849087338	0.99698716718599	320	47044	249	214	167	125	74	35	0	0	0	0	0	0	46813	46848	46895	46937	46988	47027	302	302	302	302	302	302
E4_DM1	60_70	UKBB	HERING_UNILATERAL	-11.8873297526812	-11.8668513649188	-11.8505110195515	-11.805068351693	-11.8480870757127	-11.7739946125762	1955.03318151882	1417.79484379243	1640.64697276854	2043.97895410198	2460.43913449295	3590.81905208834	0.995148594650112	0.993321835680574	0.994236872575779	0.995391816831895	0.996157852846092	0.997383808108777	133	46947	104	98	74	50	30	11	0	0	0	0	0	0	46675	46681	46705	46729	46749	46768	301	301	301	301	301	301
E4_DM1	60_70	UKBB	HYPOTHYROIDISM	1.25401010798125	0.709476742616002	1.4180848900874	1.36859438643706	1.92162564877869	2.88608004162902	0.744301966424746	0.74196709489573	0.619779484887612	0.742777470521534	0.620332205023853	0.619138770142932	0.0920245317519519	0.338965885400024	0.0221347561123501	0.06539675478912	0.0019500479987221	3.14000144784449e-06	3712	14004	2812	2493	1953	1373	914	426	6	9	9	8	6	3	14857	15176	15716	16296	16755	17243	41	38	38	39	41	44
E4_DM1	60_70	UKBB	HYPOT_THYRO_INCL	0.583394523720828	0.0108057835109962	0.719427984375437	0.686225069747144	1.21601117631262	2.17282176803093	0.711846629110567	0.711250200772202	0.582486849912205	0.711353620711477	0.582555550124845	0.582471558676998	0.412472191454813	0.987878476297255	0.216794262996623	0.334707609797875	0.0368543608852334	0.000191215274384073	3712	60480	2812	2493	1953	1373	914	426	6	9	9	8	6	3	60931	61250	61790	62370	62829	63317	443	440	440	441	443	446
E4_DM1	60_70	UKBB	I9_ABAORTANEUR	-11.7608052869756	1.99493149179721	-11.7708635163922	-11.7677432592877	-11.8601535439113	-11.8696693864782	1143.93854849778	1.00342463256863	1339.53714367263	2049.69800593341	2543.00516772692	7084.78843669602	0.991797112119569	0.0467980991258258	0.992988869739986	0.995419203680596	0.996278812479021	0.998663245684829	209	58928	199	139	75	34	15	3	1	1	0	0	0	0	58565	58625	58689	58730	58749	58761	372	372	373	373	373	373
E4_DM1	60_70	UKBB	I9_AF	-0.174410714076916	1.27173744302258	1.14497792174565	0.24000721377802	0.500182227754589	-13.5217020228968	1.0082511734667	0.397157738887939	0.514573509295708	1.00737940945625	1.00700613229374	1884.93430288127	0.862664477328229	0.00136431241283419	0.0260744727743666	0.811687915392103	0.61939902427333	0.994276370941742	3616	26756	3092	2423	1619	1007	599	246	12	11	5	1	1	0	27160	27829	28633	29245	29653	30006	108	109	115	119	119	120
E4_DM1	60_70	UKBB	I9_ANEURYSM	-11.074292913594	3.05822910571018	-10.9854502634249	-10.9474286276616	-10.9667685967044	-10.9139897805791	1572.30071009723	1.00337561362282	1411.02997033913	1782.90269197121	1606.57272227454	2512.796340919	0.994380251675949	0.00230415593734155	0.993788202378753	0.995100837844322	0.994553531708245	0.99653450762344	101	57526	74	65	47	33	28	13	1	1	0	0	0	0	57195	57204	57222	57236	57241	57256	357	357	358	358	358	358
E4_DM1	60_70	UKBB	I9_ANGINA	2.60037554982887	1.66588184227583	0.842734085976979	2.15851705421974	0.729938293870236	-12.2351508362142	0.34910765109189	0.419074291399206	0.713239186157605	0.456684664093626	1.00391139235902	1159.61227325619	9.43107274474195e-14	7.0335847602321e-05	0.237380782025904	2.28430204469915e-06	0.467168164179932	0.991581619952514	2451	53686	1964	1688	1278	867	544	207	22	13	8	6	1	0	53875	54151	54561	54972	55295	55632	276	285	290	292	297	298
E4_DM1	60_70	UKBB	I9_AORTANEUR	-12.2902739677753	1.36837655766724	-12.2925044373064	-12.2797490643039	-12.3065255674489	-12.2731066585747	1107.86756669846	1.00329105422357	1258.503836252	1781.06089340509	2286.74066823397	4575.0431817252	0.991148744664349	0.172602840644502	0.992206743222957	0.994498927801342	0.995706054697914	0.997859580733609	392	59129	355	263	154	74	36	11	1	1	0	0	0	0	58792	58884	58993	59073	59111	59136	373	373	374	374	374	374
E4_DM1	60_70	UKBB	I9_ARTEMBTHR	2.8360903781189	-12.3061940572278	2.85442207870884	-12.3102852395052	-12.2744300279467	-12.1844847796754	1.00378126201485	1575.61630741776	1.00358741366266	2317.84298492559	2295.437113312	3576.23558677602	0.00472206267213039	0.993768265557018	0.00445204794549769	0.9957623788933	0.995733478611653	0.997281556753601	171	58713	135	94	64	46	34	15	2	1	1	0	0	0	58370	58411	58441	58459	58471	58490	377	378	378	379	379	379
E4_DM1	60_70	UKBB	I9_ARTEMBTHRNAS	2.8360903781189	-12.3061940572278	2.85442207870884	-12.3102852395052	-12.2744300279467	-12.1844847796754	1.00378126201485	1575.61630741776	1.00358741366266	2317.84298492559	2295.437113312	3576.23558677602	0.00472206267213039	0.993768265557018	0.00445204794549769	0.9957623788933	0.995733478611653	0.997281556753601	171	58713	135	94	64	46	34	15	2	1	1	0	0	0	58370	58411	58441	58459	58471	58490	377	378	378	379	379	379
E4_DM1	60_70	UKBB	I9_ARTOTH	-12.2215528123069	2.15564074555873	1.36636600081282	2.44237230677283	2.52155150237286	-12.066779572631	1018.21783865939	0.582251139900598	1.00279446036932	0.71097544106267	0.710669410256718	1612.38210865614	0.990423312392596	0.000213693775226169	0.173021731617272	0.000592026085883862	0.000387968287675984	0.994028830265392	572	59009	441	376	285	203	142	74	8	8	5	4	2	0	58747	58812	58903	58985	59046	59114	385	385	388	389	391	393
E4_DM1	60_70	UKBB	I9_ATHSCLE	3.01143402474182	1.86554551545304	-12.3377144475812	-12.3010463456326	-12.2559462680457	-12.0333485163223	0.711932695147473	1.00303531005712	1512.83206335246	1938.41368277686	2389.52209450165	4096.05448268129	2.33751547778977e-05	0.0628996552836339	0.993493023455098	0.994936710789193	0.995907638831771	0.997655985967518	246	59006	209	159	104	63	35	12	3	1	0	0	0	0	58656	58706	58761	58802	58830	58853	384	386	387	387	387	387
E4_DM1	60_70	UKBB	I9_AVBLOCK	2.44736409210641	1.32444273748684	1.76695210137606	-12.3348543266823	-12.3047615963969	-12.3328246913346	0.715611037520605	1.00486729460207	1.00492939801081	1545.72184460494	1856.43604863584	3414.65483067025	0.000626293892748192	0.187494439173346	0.0786990599853042	0.993632951874485	0.994711529425896	0.997118259529364	591	49552	500	395	243	147	83	33	4	2	1	0	0	0	49396	49501	49653	49749	49813	49863	243	245	246	247	247	247
E4_DM1	60_70	UKBB	I9_CARDARR	-13.2694330980708	-13.2698473983855	-13.2448324814869	-13.3006250011378	-13.3277814528999	-13.3131794831275	4707.20468021905	3660.19054371713	4189.61770087925	5347.38759125413	5265.29738168352	11237.7640623176	0.997750796386282	0.997107313665019	0.997477614785115	0.998015413655039	0.997980357247768	0.999054760553685	264	22299	234	101	80	55	34	16	0	0	0	0	0	0	22279	22412	22433	22458	22479	22497	50	50	50	50	50	50
E4_DM1	60_70	UKBB	I9_CARDMPRI	-12.3104815732814	-12.3147077482768	2.84431000120449	3.29743398716859	-12.3341825029445	-12.4119379264022	2068.31831389707	1616.14349013154	1.0057036720657	1.00681712340434	2850.62389930795	4239.94317712016	0.995251076623845	0.993920329375876	0.004681362353863	0.00105621893681568	0.99654769502055	0.997664289571124	220	48502	174	145	102	67	36	21	1	1	2	1	0	0	48325	48354	48397	48432	48463	48478	222	222	221	222	223	223
E4_DM1	60_70	UKBB	I9_CARDMYO	2.37731625868684	1.88710606982224	2.35379528010943	2.77844358939677	-11.249143321437	-11.3294341204303	1.00605869038688	1.00531173356001	1.00548828497815	1.00612548498924	1251.57091288485	2118.6147900949	0.0181276903475996	0.0604995622738525	0.0192348720346064	0.00575316023205307	0.992828694850292	0.995733279345343	396	48666	321	261	169	112	66	30	3	2	2	1	0	0	48513	48573	48665	48722	48768	48804	225	226	226	227	228	228
E4_DM1	60_70	UKBB	I9_CARDMYOOTH	-12.2079943123835	2.66637591636387	-12.2380502164837	-12.2780112959529	-12.3292352133185	-12.4027839175265	2121.12628951723	1.00549269069492	2287.46353074444	2859.15594803045	3613.5784733417	5628.611708779	0.995407856452207	0.00800614992229514	0.995731295992645	0.996573672188754	0.997277688194819	0.998241843228415	187	48488	161	127	77	49	22	10	1	1	0	0	0	0	48294	48328	48378	48406	48433	48445	219	219	220	220	220	220
E4_DM1	60_70	UKBB	I9_CAVS	2.64785738240438	-12.2608740461523	1.61711317365286	-12.2515761708449	-12.3131883882471	-12.4078092370422	0.581780732883018	806.761242797475	1.00237327008046	1339.91158121514	1638.88705955585	3071.83462400983	5.33160153422092e-06	0.987874497419497	0.106682731120264	0.992704587825127	0.994005437760339	0.996777179205515	443	62593	381	294	182	112	60	28	3	0	1	0	0	0	62195	62282	62394	62464	62516	62548	457	460	459	460	460	460
E4_DM1	60_70	UKBB	I9_CAVS_DX	2.64785738240438	-12.2608740461523	1.61711317365286	-12.2515761708449	-12.3131883882471	-12.4078092370422	0.581780732883018	806.761242797475	1.00237327008046	1339.91158121514	1638.88705955585	3071.83462400983	5.33160153422092e-06	0.987874497419497	0.106682731120264	0.992704587825127	0.994005437760339	0.996777179205515	443	62593	381	294	182	112	60	28	3	0	1	0	0	0	62195	62282	62394	62464	62516	62548	457	460	459	460	460	460
E4_DM1	60_70	UKBB	I9_CAVS_OPERATIONS2	2.64785738240438	-12.2608740461523	1.61711317365286	-12.2515761708449	-12.3131883882471	-12.4078092370422	0.581780732883018	806.761242797475	1.00237327008046	1339.91158121514	1638.88705955585	3071.83462400983	5.33160153422092e-06	0.987874497419497	0.106682731120264	0.992704587825127	0.994005437760339	0.996777179205515	443	62593	381	294	182	112	60	28	3	0	1	0	0	0	62195	62282	62394	62464	62516	62548	457	460	459	460	460	460
E4_DM1	60_70	UKBB	I9_CAVS_RHEU	2.64808346050426	-12.2608149726978	1.61802999810746	-12.2503849402031	-12.313194487583	-12.4078140134203	0.581783069565738	806.662043748685	1.00237920749541	1337.70365240017	1638.89322297354	3071.86225581725	5.32222396920537e-06	0.987873064827797	0.106486327435788	0.992693257306556	0.994005457334443	0.996777206954452	443	62592	381	294	182	113	60	28	3	0	1	0	0	0	62194	62281	62393	62462	62515	62547	457	460	459	460	460	460
E4_DM1	60_70	UKBB	I9_CEREBDOTH	1.46413126776105	1.8445795109589	1.67004432045164	-11.58612102721	-11.6063562780835	-11.6572402571352	1.00317096790652	0.71087956542653	1.00266802711637	1011.42555042668	1160.99390840417	2096.1957529166	0.144426652316268	0.00946501531192488	0.0957930208095594	0.990860241854975	0.99202374950482	0.995562874283838	588	59193	515	370	223	126	74	27	4	3	1	0	0	0	58865	59010	59157	59254	59306	59353	397	398	400	401	401	401
E4_DM1	60_70	UKBB	I9_CEREBVASC	0.919485637111468	1.85297108328978	-13.6298581804743	0.637901858323929	-13.6148746244762	-13.6197156339532	0.711242114792981	0.360524891221571	993.011986216935	1.00240815961305	1361.05337931247	2299.91936638286	0.196084213829744	2.75253425516152e-07	0.989048760641651	0.524535694153105	0.992018742790822	0.995275096391515	2016	60722	1685	1250	856	547	357	150	11	9	1	1	0	0	60620	61055	61449	61758	61948	62155	422	424	432	432	433	433
E4_DM1	60_70	UKBB	I9_CHD	1.64970535559734	1.09859064831478	0.0249867678631109	1.48209229031609	-13.6609593485358	-13.7002515636962	0.506997805676519	0.505963475087022	1.00295537419515	0.582330838738311	1186.02512716397	2083.61235437417	0.00113844043643795	0.0299096736495765	0.980124246114785	0.0109245333883167	0.990809952260031	0.994753755220819	1966	60000	1531	1319	962	687	460	194	12	8	4	3	0	0	60021	60233	60590	60865	61092	61358	402	406	410	411	414	414
E4_DM1	60_70	UKBB	I9_CHD_NOREV	1.64970535559734	1.09859064831478	0.0249867678631109	1.48209229031609	-13.6609593485358	-13.7002515636962	0.506997805676519	0.505963475087022	1.00295537419515	0.582330838738311	1186.02512716397	2083.61235437417	0.00113844043643795	0.0299096736495765	0.980124246114785	0.0109245333883167	0.990809952260031	0.994753755220819	1966	60000	1531	1319	962	687	460	194	12	8	4	3	0	0	60021	60233	60590	60865	61092	61358	402	406	410	411	414	414
E4_DM1	60_70	UKBB	I9_CONDUCTIO	2.29987970667087	2.01274375241305	1.35137173546513	1.24537300994912	-12.2587340813007	-12.2400717332004	0.458489101256779	0.418503818533419	0.712961639165095	1.00420043021685	1013.0723835577	1927.20463455537	5.26994737632749e-07	1.51399409138482e-06	0.0580349271316748	0.21491481910201	0.990345392761001	0.994932505647442	1614	51008	1373	1075	707	429	243	87	14	9	3	1	0	0	50966	51264	51632	51910	52096	52252	269	274	280	282	283	283
E4_DM1	60_70	UKBB	I9_CORATHER	1.57173943600829	1.34183612582594	1.49202097249767	1.31375126784603	-0.0455611247172208	-12.6050083828324	0.364831123851619	0.312880063044337	0.343600896721457	0.454969581515558	1.0032299776857	924.961744999342	1.64641577980211e-05	1.79754509227132e-05	1.40993592286353e-05	0.00388244441464736	0.963776973719903	0.989127085150772	4804	56379	3892	3352	2399	1598	961	374	31	24	15	6	1	0	56936	57476	58429	59230	59867	60454	324	331	340	349	354	355
E4_DM1	60_70	UKBB	I9_CVD_HARD	1.70642935560352	1.47824834348307	-0.279934995421255	1.49142759077912	-13.6487489288826	-13.6660488975213	0.417260948832691	0.362330865695697	1.00310544458759	0.506108511351371	1040.06136019262	1794.15030770192	4.32122297411275e-05	4.50686439568481e-05	0.780192360820383	0.00321025351364721	0.989529643251861	0.993922569397942	3018	58515	2414	1956	1420	986	649	277	19	13	5	4	0	0	58729	59187	59723	60157	60494	60866	371	377	385	386	390	390
E4_DM1	60_70	UKBB	I9_DISVEINLYMPH	1.53907472265503	0.0802200310648391	0.730931165039279	0.659319540462432	0.761790754694443	-12.1613091412017	0.454257736242784	0.710827032660618	0.58174212993079	0.710584585581851	0.710398506397016	695.068455025725	0.00070376291511456	0.910145907631918	0.208952074719762	0.353482731390867	0.283566069760069	0.986040474608882	2960	57373	2282	1882	1473	1045	738	362	10	6	6	3	2	0	57624	58024	58433	58861	59168	59544	417	421	421	424	425	427
E4_DM1	60_70	UKBB	I9_DVTANDPULM	1.3685959008547	1.37757853417634	0.663109086818938	1.019331783806	-12.23150724566	-12.1968841107582	0.711294870882439	0.581727364466612	1.00252521709396	1.00248773494975	808.799296444419	1450.78166703798	0.0543432059394363	0.0178805364217183	0.508330943677647	0.309247511885629	0.987934016710123	0.993292174070393	1406	61484	1179	791	523	346	232	90	7	5	2	1	0	0	61260	61648	61916	62093	62207	62349	444	446	449	450	451	451
E4_DM1	60_70	UKBB	I9_ENDOCARD	-12.2874551259551	-12.274816937165	-12.2583812841178	-12.2164164087096	-12.2889162006951	5.60964217136286	2562.40257431079	1969.43012593429	2297.10248371599	2894.28186129196	3341.05598677678	1.01303759156946	0.996173929396721	0.995027077435762	0.99574214611051	0.996632235018776	0.99706526486364	3.06912182243422e-08	135	48512	114	95	68	43	26	7	0	0	0	0	1	1	48308	48327	48354	48379	48396	48415	225	225	225	225	224	224
E4_DM1	60_70	UKBB	I9_HEARTFAIL	2.18975469868159	1.94001332480976	0.602291087456166	-12.8709546158194	1.33513731057117	-12.9129544149186	0.453646336130699	0.414460974669404	1.00259436982082	1073.6957351725	1.00238704787863	2062.64628574139	1.38599241711211e-06	2.85742831880034e-06	0.548018125448209	0.990435567840155	0.1828740351469	0.995004970200919	1375	61926	1180	862	542	334	185	78	12	7	1	0	1	0	61687	62005	62325	62533	62682	62789	422	427	433	434	433	434
E4_DM1	60_70	UKBB	I9_HEARTFAIL_ALLCAUSE	2.43764813096493	2.20355819750384	0.867927095552378	-12.3090499011438	1.61322022279647	-12.3825664842106	0.456879090959483	0.417679302630986	1.00396750624111	926.862479012749	1.00364469304069	1799.32557081329	9.53164159867557e-08	1.3223733640328e-07	0.387314819178184	0.989404132312779	0.107975006722309	0.994509175660907	1361	53034	1168	852	536	330	182	78	12	7	1	0	1	0	52929	53245	53561	53767	53915	54019	286	291	297	298	297	298
E4_DM1	60_70	UKBB	I9_HEARTFAIL_AND_CHD	1.81484858931759	2.79163486450219	1.8535491678915	-11.375208099049	-11.3900946419977	-11.3574129657382	1.00343958496149	0.506287222804821	1.00313243837493	955.78829686672	1072.60678484379	1768.9806142032	0.0705088682063633	3.50898134182768e-08	0.0646369005126474	0.990504289818887	0.991527361199367	0.994877364891568	410	59018	350	248	160	100	56	22	6	5	1	0	0	0	58691	58793	58881	58941	58985	59019	381	382	386	387	387	387
E4_DM1	60_70	UKBB	I9_HEARTFAIL_EXMORE	2.18975469868159	1.94001332480976	0.602291087456166	-12.8709546158194	1.33513731057117	-12.9129544149186	0.453646336130699	0.414460974669404	1.00259436982082	1073.6957351725	1.00238704787863	2062.64628574139	1.38599241711211e-06	2.85742831880034e-06	0.548018125448209	0.990435567840155	0.1828740351469	0.995004970200919	1375	61926	1180	862	542	334	185	78	12	7	1	0	1	0	61687	62005	62325	62533	62682	62789	422	427	433	434	433	434
E4_DM1	60_70	UKBB	I9_HEARTFAIL_NS	2.18975469868159	1.94001332480976	0.602291087456166	-12.8709546158194	1.33513731057117	-12.9129544149186	0.453646336130699	0.414460974669404	1.00259436982082	1073.6957351725	1.00238704787863	2062.64628574139	1.38599241711211e-06	2.85742831880034e-06	0.548018125448209	0.990435567840155	0.1828740351469	0.995004970200919	1375	61926	1180	862	542	334	185	78	12	7	1	0	1	0	61687	62005	62325	62533	62682	62789	422	427	433	434	433	434
E4_DM1	60_70	UKBB	I9_HYPERTENSION	1.991495549613	1.43602993737397	0.872852272249528	1.40944935161419	-0.267739965978846	1.81326485896665	0.319996041129073	0.315386260030881	0.464825641350509	0.427712249657473	1.00742875504884	0.589417383593398	4.86182998944599e-10	5.28254686132849e-06	0.0604077403901675	0.000983091537210064	0.790419693246353	0.0020953896035672	9740	38496	7548	6513	4861	3467	2336	982	33	22	14	10	4	3	40520	41555	43207	44601	45732	47086	135	146	154	158	164	165
E4_DM1	60_70	UKBB	I9_HYPOTE	1.03142503171165	1.29327385565315	1.42577690086534	1.49307681729961	-12.1532454183852	-12.1346507102035	0.711146291153501	0.504822335720367	0.581453161747865	0.710422247229648	743.681294078483	1435.05261461283	0.146955452376523	0.0104119389809937	0.0142028170986214	0.0355817376076226	0.986961544727458	0.993253254289168	1944	61647	1635	1220	820	512	303	98	10	9	5	2	0	0	61521	61936	62336	62644	62853	63058	425	426	430	433	435	435
E4_DM1	60_70	UKBB	I9_HYPTENS	1.97557842168935	1.42277226660527	0.859464555710761	1.39667511349509	-0.278996841457494	1.80095960437299	0.319516814168113	0.315006808533244	0.464574131879879	0.427438551210826	1.00733227993327	0.589302134584604	6.28872804951598e-10	6.28286642762274e-06	0.064312801377377	0.00108484248525773	0.781806175785335	0.00224244893822266	9722	38497	7534	6503	4851	3460	2329	979	33	22	14	10	4	3	40516	41547	43199	44590	45721	47071	136	147	155	159	165	166
E4_DM1	60_70	UKBB	I9_HYPTENSESS	2.0546455143335	1.41601769837415	0.853214436038208	1.39082841392551	-0.288729249316387	1.79557840597999	0.309124097940915	0.314713810043011	0.464375883566165	0.427213100123771	1.00724316850235	0.589166925053347	2.9980047789873e-11	6.81512493064686e-06	0.0661603378332579	0.00113159155737307	0.774378048702617	0.00230633400433504	9716	38488	7528	6502	4847	3456	2327	978	34	22	14	10	4	3	40506	41532	43187	44578	45707	47056	136	148	156	160	166	167
E4_DM1	60_70	UKBB	I9_HYPTENSHR	4.19802408405741	4.35973540930593	4.44403550690246	3.73455641486839	4.29181014770739	-10.6893091961037	0.731754186355203	0.529500441319024	0.603103565691742	1.01522599089454	0.727612253287239	1889.50369951789	9.64068815859106e-09	1.81553362016789e-16	1.72415075664625e-13	0.000234566567399211	3.66853741744209e-09	0.995486227794707	230	31460	184	147	104	70	54	28	11	9	6	3	2	0	31423	31460	31503	31537	31553	31579	72	74	77	80	81	83
E4_DM1	60_70	UKBB	I9_HYPTENSPOR	3.74505062440108	3.87692228036076	4.14137883024713	3.75332466284403	-8.58953633423558	-8.96686194773116	0.712640991559771	0.582536899152099	0.711611778630139	1.00258265301487	636.23863696932	6043.5690048934	1.47886602179895e-07	2.82840090541965e-11	5.89475144171869e-09	0.000181361842584972	0.989228490940408	0.998816176653863	119	62515	98	59	34	24	14	2	7	5	3	1	0	0	62080	62119	62144	62154	62164	62176	449	451	453	455	456	456
E4_DM1	60_70	UKBB	I9_HYPTENSRD	4.38767920429691	4.49754917580676	4.58117818528283	3.93922756951729	4.58884422826305	-10.5388189652313	0.733098959058694	0.530747650320559	0.604300978177241	1.0163260573343	0.727933030097994	2271.7918823975	2.16241324342696e-09	2.37132039452146e-17	3.43022042712254e-14	0.000106210100431483	2.90177797018898e-10	0.996298635078782	196	31324	159	133	96	62	44	20	11	9	6	3	2	0	31280	31306	31343	31377	31395	31419	70	72	75	78	79	81
E4_DM1	60_70	UKBB	I9_ICH	-11.6459878162253	2.45189009675986	-11.6315829625685	-11.6268195816293	-11.6354738335821	-11.6956854817895	1484.31120772746	1.00306793626385	1456.8727012504	1846.0286481424	1936.06465964351	3443.39874436328	0.993739817844151	0.0145096973831426	0.993629805912432	0.994974726685825	0.99520485589274	0.997289948209922	186	59081	155	101	61	44	28	9	1	1	0	0	0	0	58715	58769	58809	58826	58842	58861	396	396	397	397	397	397
E4_DM1	60_70	UKBB	I9_IHD	1.71670611914703	1.05288540221808	1.25652961377683	1.4990383177032	-13.58019611908	-13.5869540891828	0.345485988748289	0.363518966979396	0.387160280130599	0.416747016433401	868.852935095054	1500.88406446279	6.73128917857632e-07	0.00377507108731126	0.00117243581093538	0.00032191056265386	0.98752954934483	0.992777141761498	4949	56331	3957	3420	2480	1677	1019	404	27	19	13	6	0	0	56975	57512	58452	59255	59913	60528	321	329	335	342	348	348
E4_DM1	60_70	UKBB	I9_INTRACRA	-12.14724184157	2.6406561458376	-12.1661538662674	-12.1271469067904	-12.150168446133	-12.1736811524943	1510.27140990847	0.711974240243933	1400.1875845384	1688.69557905977	1801.51248370252	2767.8609532218	0.993582615574774	0.000208144427361192	0.993067311624774	0.994270145409838	0.994618767059925	0.996490733787579	326	57873	257	184	125	91	59	25	2	2	0	0	0	0	57578	57651	57710	57744	57776	57810	362	362	364	364	364	364
E4_DM1	60_70	UKBB	I9_ISCHHEART	1.71125799098862	1.04736301459633	1.25040004745405	1.49179208541288	-13.579710220555	-13.5861405739	0.345475282833202	0.363518372130633	0.387155284405597	0.416741736314585	867.378716260566	1499.89649683857	7.2948767039507e-07	0.00396185329274711	0.00123914996303183	0.000344046722982987	0.987508802895057	0.992772818929044	4974	56311	3978	3437	2492	1688	1024	404	27	19	13	6	0	0	56959	57500	58445	59249	59913	60533	321	329	335	342	348	348
E4_DM1	60_70	UKBB	I9_K_CARDIAC	1.60870526992429	1.15782743483936	1.24994058845781	1.35434373466993	-15.2460250392466	1.60956867626395	0.350761191670695	0.333204247452628	0.362184103815105	0.403747887655859	1626.53157434981	0.592978224728631	4.51113434389374e-06	0.000511181080313566	0.000558266524662953	0.000795288799620815	0.992521270378031	0.00663998021058194	13303	33953	10229	8758	6615	4715	3182	1388	34	25	18	10	3	3	36888	38359	40502	42402	43935	45729	105	114	121	129	136	136
E4_DM1	60_70	UKBB	I9_LBBB	3.03448100192637	2.6001144092329	1.96265038869026	2.60001442861363	-11.1791093203409	-11.2655605407611	0.587344977881752	0.585733318693275	1.00473888733766	1.00511455476994	1135.83190882375	2101.92311816391	2.38598190574543e-07	9.03461327570953e-06	0.0507729885651737	0.00968762492662358	0.992147170143343	0.995723642928426	546	49170	473	348	232	138	81	25	8	5	2	1	0	0	48999	49124	49240	49334	49391	49447	236	239	242	243	244	244
E4_DM1	60_70	UKBB	I9_LYMPHOTH	2.35814858195969	2.01866827851769	2.47222614116725	-11.0741647004775	3.12530498708937	-11.0837519978038	1.00381153984431	1.00290691937583	1.00309515711908	1084.15755855629	1.00295342053857	2224.47725299755	0.0188140744058963	0.0441338657357928	0.0137167115308218	0.991850122411247	0.00183258979320663	0.996024451142202	320	55638	267	170	115	74	49	15	4	3	2	1	1	0	55303	55400	55455	55496	55521	55555	384	385	386	387	387	388
E4_DM1	60_70	UKBB	I9_MI	1.40552120061082	1.76777546285985	-13.708967374742	0.879810921807696	-13.7123098853418	-13.7420311760028	0.714582458909604	0.457225921256632	1213.68512853174	1.0044409114041	1566.7591296526	2852.94078645479	0.049193294379467	0.000110496144865689	0.990987826603287	0.381072963798499	0.993016986165393	0.996156768425562	1638	53373	1286	1100	789	550	364	154	8	6	1	1	0	0	53436	53622	53933	54172	54358	54568	281	283	288	288	289	289
E4_DM1	60_70	UKBB	I9_MI_STRICT	1.40552120061082	1.76777546285985	-13.708967374742	0.879810921807696	-13.7123098853418	-13.7420311760028	0.714582458909604	0.457225921256632	1213.68512853174	1.0044409114041	1566.7591296526	2852.94078645479	0.049193294379467	0.000110496144865689	0.990987826603287	0.381072963798499	0.993016986165393	0.996156768425562	1638	53373	1286	1100	789	550	364	154	8	6	1	1	0	0	53436	53622	53933	54172	54358	54568	281	283	288	288	289	289
E4_DM1	60_70	UKBB	I9_NCMI	2.08748882004414	0.764149847738711	0.967523951389745	-12.7739808465789	-12.7731338861852	-12.7919113239652	0.711320331607172	1.00257664047881	1.00255691083926	1087.95952800519	1077.98372828217	1984.00554404806	0.00333905037276206	0.445949019366267	0.334516569231677	0.990632070712086	0.990546009577097	0.994855660628084	577	62257	430	377	298	233	184	85	4	2	1	0	0	0	61940	61993	62072	62137	62186	62285	460	462	463	464	464	464
E4_DM1	60_70	UKBB	I9_NONISCHCARDMYOP	3.19474885639766	2.06050832191355	-12.309324076551	-12.3054155435949	2.38672285596448	-12.4130553644183	0.511685388123873	0.714103713589059	1140.42652583041	1422.73705035257	1.00455512126289	2574.66767381149	4.27666338602529e-10	0.00390858433688922	0.991388108998872	0.993099091176263	0.0175061902586637	0.996153232916483	695	51833	582	431	284	180	109	51	6	2	0	0	1	0	51696	51847	51994	52098	52169	52227	244	248	250	250	249	250
E4_DM1	60_70	UKBB	I9_NONRHEVALV	2.44492482237001	1.80984797381638	1.54116400768487	1.41650090592022	-12.2640022452556	-12.2397868769861	0.457666239933983	0.508291852105148	0.713092604106617	1.00427920843352	1079.02901458718	1803.3476464942	9.18471452343676e-08	0.000369941818010824	0.0306768323139294	0.158402355879202	0.990931617927859	0.994584592707276	1418	50547	1210	936	619	364	203	91	11	6	2	1	0	0	50478	50752	51069	51324	51485	51597	266	271	275	276	277	277
E4_DM1	60_70	UKBB	I9_NSTEMI	-12.6676314749187	1.57109468040981	-12.6708912936391	-12.6423291852546	-12.6964669024305	-12.7075743156975	1111.9774155619	0.710531486105086	1195.78986069691	1743.17448147544	2418.3161761687	4139.22200492358	0.990910706618691	0.0270251606738804	0.991545571944341	0.994213412971745	0.995811024017525	0.997550466872152	523	62715	453	366	221	115	41	18	2	2	0	0	0	0	62316	62403	62548	62654	62728	62751	467	467	469	469	469	469
E4_DM1	60_70	UKBB	I9_OTH	1.35965997109109	1.61907682206095	1.35098241340526	1.42241374026721	-12.4985327964475	-12.4743426861948	0.582228827303049	0.414083669393497	0.581380864776233	0.710400088145603	844.213547381082	1603.28479785615	0.0195294586493954	9.22871941779405e-05	0.0201390234277797	0.0452555560763892	0.988187796687085	0.993792129115401	2067	61709	1737	1294	869	545	326	106	13	11	5	2	0	0	61600	62043	62468	62792	63011	63231	426	428	434	437	439	439
E4_DM1	60_70	UKBB	I9_OTHANEUR	-12.0941675604312	-12.0687001656576	-12.0278071422729	-12.0174260503819	-12.031579079088	-12.1471713633772	1743.60708735843	1301.0400307228	1512.57156241912	1853.22679476109	2055.19556301015	5346.95073967842	0.994465684233337	0.992598773898554	0.993655374251325	0.994826077663986	0.9953290302255	0.998187372088637	164	58694	131	116	90	61	42	12	0	0	0	0	0	0	58356	58371	58397	58426	58445	58475	371	371	371	371	371	371
E4_DM1	60_70	UKBB	I9_OTHARR	2.27599092626826	-13.8412677863852	-13.8488541691167	1.96310781736689	-13.8732640617574	-13.8088273420932	0.715656709020823	1766.7238651329	2175.57280653675	1.00545582246932	3013.17912343416	5055.10074276557	0.00147131244828892	0.993749096215012	0.994921010104182	0.0508841414233712	0.996326396924756	0.99782045165918	812	49418	662	543	367	227	153	62	3	1	1	1	0	0	49326	49445	49621	49761	49835	49926	239	241	241	241	242	242
E4_DM1	60_70	UKBB	I9_OTHHEART	1.106376975345	1.25502293589247	0.724985458265441	0.779808305158269	-0.345885383744092	-13.2308002666081	0.362825336763302	0.269252922927662	0.415254485678063	0.50572472324158	1.0026944316022	1080.00129651564	0.00229346522682119	3.14477665787651e-06	0.0808314054031426	0.123082828314732	0.730127506992983	0.990225579133803	7183	56969	5976	4725	3289	2097	1266	526	30	22	10	5	1	0	57812	59063	60499	61691	62522	63262	334	342	354	359	363	364
E4_DM1	60_70	UKBB	I9_OTHILLHEART	2.6514775950272	2.38005204519882	1.52294626420006	1.40901115190793	1.77346546489204	-10.2540661727914	0.3907797387617	0.365548349869792	0.713069910975087	1.00432242251739	1.003990566492	774.093711629088	1.16010264392578e-11	7.46973825512072e-11	0.0326989729068777	0.160632637460327	0.0773260051992299	0.989431096394269	1545	50788	1313	1020	632	359	184	68	17	11	4	2	1	0	50729	51022	51410	51683	51858	51974	274	280	287	289	290	291
E4_DM1	60_70	UKBB	I9_OTHINTRACRA	-11.3231593142182	2.98747680832965	-11.3386308358319	-11.3471027587042	-11.3349579916835	-11.3711342228652	1536.70094671874	1.00348551576805	1556.0761408456	1977.48033178366	2132.32127744284	2563.38889976945	0.994120852035953	0.0029098900545389	0.994186120981526	0.995421634151595	0.995758638493518	0.996460614040898	113	57591	92	54	40	22	14	10	1	1	0	0	0	0	57248	57286	57300	57318	57326	57330	363	363	364	364	364	364
E4_DM1	60_70	UKBB	I9_OTHOTH	2.98908745341433	3.88893929424717	-11.6616483241418	-11.6715972008245	-11.6608224077019	-11.6005817614881	1.00423231110095	0.506674588884992	1595.60851336459	2056.46578162242	1990.5643254248	3377.08745518803	0.0029156857034384	1.64880013588867e-14	0.994168640842236	0.995471581733212	0.995325980259442	0.99725920426887	141	58809	114	85	53	35	26	9	5	4	0	0	0	0	58460	58489	58521	58539	58548	58565	371	372	376	376	376	376
E4_DM1	60_70	UKBB	I9_OTHPER	1.63625632705363	1.16026251755813	0.725515499716518	1.11183318109004	-12.5329699595385	2.31771414790637	0.711678592049938	0.710926922486106	1.00263481313134	1.00269889283718	992.918048162124	1.00267231865611	0.0214963838506404	0.102670662084784	0.46930586027943	0.267498978565737	0.989929080531654	0.0208032127567725	1061	59462	843	696	537	374	245	99	6	4	2	2	1	1	59273	59420	59579	59742	59871	60017	401	403	405	405	406	406
E4_DM1	60_70	UKBB	I9_PAROXTAC	-14.2766011312034	2.05015902291913	-14.2472760261576	2.77879749454344	-14.1785890796756	-14.1297187953966	4563.66051774958	1.02398224352471	4024.20061612662	1.02206809586582	5560.37565292007	9397.93256184399	0.997503963978162	0.0452693390822049	0.997175176162599	0.00655194521798295	0.997965449500697	0.998800387196468	763	22520	601	494	383	253	167	64	1	1	1	1	0	0	22637	22744	22855	22985	23071	23174	44	44	44	44	45	45
E4_DM1	60_70	UKBB	I9_PERICAOTH	-13.068512926442	-13.1035015173954	-13.0466522303405	-13.0657767390797	-13.0611174736537	-13.1035798240058	2517.24387016403	2102.45397037028	2624.74855841354	3278.85487585722	3916.30405173836	7149.61499891348	0.99585772440229	0.995027232931104	0.996034027912589	0.996820550362892	0.997339010321273	0.998537664170558	331	48727	286	203	129	78	46	17	0	0	0	0	0	0	48547	48630	48704	48755	48787	48816	225	225	225	225	225	225
E4_DM1	60_70	UKBB	I9_PHLETHROM	1.66207780958665	1.15363627889089	-13.2828969914556	-13.2918922980609	-13.2748859214778	-13.2741481980189	0.711950432595645	0.711139514856688	1098.37865282182	1324.61004375595	1427.588244184	2185.54461399467	0.0195673872339452	0.104752779013401	0.990351269038535	0.991993705830366	0.992580722119376	0.995153989206493	1080	56166	861	678	511	354	234	105	4	2	0	0	0	0	55993	56176	56343	56500	56620	56749	388	390	392	392	392	392
E4_DM1	60_70	UKBB	I9_PHLETHROMBDVTLOW	2.26296354227866	1.15812719095128	1.45424576412135	-12.7597408834898	-12.7256981947521	-12.6447304303276	0.712105282284145	1.00307650829493	1.00295489904831	1489.17995109014	1550.58097709939	2707.34518363742	0.00148371654459198	0.248264455547245	0.147069318439383	0.993163569202754	0.993451793694163	0.996273471677388	588	55925	481	336	243	162	109	42	4	2	1	0	0	0	55642	55787	55880	55961	56014	56081	386	388	389	390	390	390
E4_DM1	60_70	UKBB	I9_PULMEMB	1.09982504680443	1.39441359906661	-13.197499981835	1.4524336856079	-13.2370524021196	-13.2264027685371	1.00311807116709	0.710774459442881	1284.60794091521	1.0026608748268	1667.42034785066	2992.69275394934	0.272900975932175	0.0497831085924653	0.991803027282147	0.147455134034154	0.993665947029579	0.99647370810279	981	61406	830	543	352	232	153	63	4	3	1	1	0	0	61121	61408	61599	61719	61798	61888	432	433	435	435	436	436
E4_DM1	60_70	UKBB	I9_PULMHEART	2.2614943154404	1.8771183029479	-12.7532250344334	1.33669718085916	-12.7623230056794	-12.7352345979777	0.505857680652797	0.504896616539472	952.538680139054	1.00252136208465	1238.19397113543	2219.84958307038	7.79954380546686e-06	0.000200943749695375	0.989317706914465	0.182421774784122	0.991776183357033	0.995422576645615	1180	61756	1008	661	414	265	173	70	9	5	1	1	0	0	61474	61821	62068	62217	62309	62412	445	449	453	453	454	454
E4_DM1	60_70	UKBB	I9_PULMOTHHD	3.4969942321947	3.24117390819505	-11.308744077441	-11.2371744285902	-11.2267679694016	-10.997832017019	0.582348786609534	0.581454559383352	1217.34196655701	1648.29988412299	1684.21225131011	3131.01357498066	1.91352624087949e-09	2.48596481381026e-08	0.99258799682314	0.994560517404634	0.994681431341905	0.997197398824927	236	60645	211	129	68	36	23	8	6	3	0	0	0	0	60230	60312	60373	60405	60418	60433	434	437	440	440	440	440
E4_DM1	60_70	UKBB	I9_RBBB	-12.8357058773537	2.14076877289698	-12.8299210081688	-12.7976691196462	-12.7959106829057	-12.6835508627342	1574.35985653909	0.714254290739657	1598.68766452483	2104.3732789749	2567.67130762672	5292.74290459563	0.993494944598689	0.00272464617009099	0.99359681929548	0.995147724139119	0.996023783384691	0.998087947987302	512	49200	445	337	225	130	64	23	2	2	0	0	0	0	49021	49129	49241	49336	49402	49443	244	244	246	246	246	246
E4_DM1	60_70	UKBB	I9_RHEUFEV	2.11315256434872	1.37158893611369	1.21038552670853	-12.6376644624176	-12.5892479686528	-12.5333826053139	0.582128685959496	0.710337012667158	1.00225349877441	1311.49574108728	1510.06610197628	3677.10292163711	0.000283373248704311	0.0534955597882621	0.227176508706358	0.992311647687124	0.993348204945219	0.997280420666721	798	62199	708	494	301	179	103	26	6	3	1	0	0	0	61828	62042	62235	62357	62433	62510	455	458	460	461	461	461
E4_DM1	60_70	UKBB	I9_RHEUVALV	2.1025208170124	1.35891599674271	1.18539399059919	-12.6338962547853	-12.5854736337342	-12.5292563040434	0.582145941784954	0.710338159792951	1.00224865662985	1294.69984370575	1493.22887734921	3669.87966641262	0.000304227954502074	0.0557410066434688	0.236914415578258	0.992214233409442	0.993275219648845	0.997275964976635	807	62210	716	502	308	183	104	26	6	3	1	0	0	0	61840	62054	62248	62373	62452	62530	455	458	460	461	461	461
E4_DM1	60_70	UKBB	I9_SAH	-12.1202823679607	2.58387712327566	-12.1628077750047	-12.1304108361263	-12.1561511633469	-12.1397262077686	2059.37378661939	1.00338026251223	1806.085160016	2105.51988707015	2211.17374063667	3026.40782095613	0.995304140312701	0.0100190144166166	0.994626807526741	0.995403218920044	0.995613571065684	0.996799481526831	165	58956	121	92	70	52	37	19	1	1	0	0	0	0	58601	58630	58652	58670	58685	58703	398	398	399	399	399	399
E4_DM1	60_70	UKBB	I9_SAHANEUR	-12.0999039151541	2.97746640235004	-12.092771802806	-12.0824008413348	-12.0944819930172	-12.0737302812553	1784.36484784017	0.712043307817786	1587.45397010381	1911.95245861407	1913.06410590715	2808.04757625031	0.99458952996957	2.89489735761575e-05	0.993922001655748	0.994957878329426	0.994955769573325	0.996569355383609	230	57643	172	135	100	71	54	24	2	2	0	0	0	0	57340	57377	57412	57441	57458	57488	359	359	361	361	361	361
E4_DM1	60_70	UKBB	I9_SECONDRIGHT	3.57216954095273	3.29232000377356	-11.3847697385183	-11.3104555360785	-11.2887945441879	-11.0470010078095	0.582497330724705	0.581503410775772	1286.89274995093	1709.38281397584	1738.22537776103	3207.8299338479	8.65043571617163e-10	1.49847422977699e-08	0.992941437026731	0.99472068402388	0.994818225717065	0.997252281353111	221	60631	197	120	65	36	23	8	6	3	0	0	0	0	60216	60293	60348	60377	60390	60405	433	436	439	439	439	439
E4_DM1	60_70	UKBB	I9_SEQULAE	-12.3562465898347	1.77864567859353	-12.2992915093922	-12.2795336796649	-12.2798292874151	-12.4929045195791	1524.14983313972	1.00301185831761	1402.30571371157	1815.05911245245	2013.18232040041	4298.21763323366	0.993531639621113	0.0761782247244965	0.993002033086372	0.994602062527774	0.995133165366435	0.997680926734833	279	57903	232	192	130	83	53	15	1	1	0	0	0	0	57571	57611	57673	57720	57750	57788	378	378	379	379	379	379
E4_DM1	60_70	UKBB	I9_STEMI	1.73941813655596	1.86095803718446	-12.7394602841618	-12.74616794692	-12.7258202850673	-12.7536438325356	1.00347881076877	0.710960281531397	1220.65269205901	1480.09501388572	1643.49802274579	3629.42309029204	0.0830267276536059	0.00885693699732499	0.991672951514555	0.993128924280941	0.993821937156983	0.997196272158708	390	62493	307	261	193	137	79	25	3	2	0	0	0	0	62107	62153	62221	62277	62335	62389	466	467	469	469	469	469
E4_DM1	60_70	UKBB	I9_STR	1.41465155926519	1.65301363622332	-13.6215682939057	1.08090456896149	-13.6057397582011	-13.5638570617259	0.711383944106684	0.505038601289274	1234.58358122071	1.0024973331421	1735.86958988791	2994.21769491749	0.0467463888197863	0.00106395859527288	0.991196854798222	0.280939196011822	0.993746247642878	0.996385581736929	1190	60470	1005	732	516	331	208	88	7	5	1	1	0	0	60223	60496	60712	60897	61020	61140	425	427	431	431	432	432
E4_DM1	60_70	UKBB	I9_STR_EXH	1.48590515068801	1.72306599833067	-13.6384850023621	1.1347843041347	-13.6235438519213	-13.5784793174757	0.711367252329345	0.505035645512294	1280.22837035296	1.00250569641029	1807.59928088755	3156.22994375723	0.0367255741996137	0.000645422963151537	0.991500164314506	0.257656302681033	0.993986547511198	0.996567415625648	1058	60527	893	667	481	305	192	81	7	5	1	1	0	0	60258	60484	60670	60846	60959	61070	427	429	433	433	434	434
E4_DM1	60_70	UKBB	I9_STR_SAH	1.34898132797407	1.57360493326627	-13.602932014071	0.974129161522196	-13.584780787501	-13.545992145223	0.711407602987124	0.505044204320607	1169.24095210247	1.00245871351563	1617.42317787253	2705.81558450264	0.057931702234673	0.00183461177428172	0.990717632166924	0.33117994597349	0.993298624896848	0.996005606254573	1309	60350	1090	804	573	376	238	103	7	5	1	1	0	0	60137	60423	60654	60851	60989	61124	425	427	431	431	432	432
E4_DM1	60_70	UKBB	I9_THAORTANEUR	-12.2093207182554	-12.2093901730589	-12.1628620698592	-12.2091921182817	-12.1537935923202	-12.287602781344	1844.35452531553	1531.32823316719	2270.03354373889	3207.05692463592	3733.6353914789	5844.85387977445	0.994718175266302	0.993638476393922	0.995724947125049	0.996962479123618	0.997402717159133	0.998322613100614	139	58681	119	94	51	20	14	7	0	0	0	0	0	0	58331	58356	58399	58430	58436	58443	370	370	370	370	370	370
E4_DM1	60_70	UKBB	I9_THROMBOTH	3.97828608048722	-11.5544487657997	-11.5159226508945	-11.5500941001947	-11.5581307405953	-11.4539827456427	0.712257635738862	1270.23149422718	1716.89792062855	2032.76884138617	2223.27370303464	3045.36529447846	2.33083287422905e-08	0.992742276360137	0.994648308510199	0.995466482964613	0.995852057028645	0.996999067907412	126	55428	101	77	45	29	23	10	2	0	0	0	0	0	55072	55096	55128	55144	55150	55163	379	381	381	381	381	381
E4_DM1	60_70	UKBB	I9_TIA	-12.6060678329197	1.67944460712269	2.01845043709909	-12.6223802067035	-12.6482141508642	-12.7121236510563	1187.91244762667	0.710962976035222	0.710946157128445	1318.41653724893	1391.90940626618	2322.07510727181	0.991533047626236	0.0181662962817073	0.00452403378543256	0.992361254465777	0.992749760965577	0.995632029083946	553	59657	445	388	287	189	124	57	4	4	2	0	0	0	59358	59415	59516	59614	59679	59746	403	403	405	407	407	407
E4_DM1	60_70	UKBB	I9_UAP	2.94275426231324	1.7179340440023	1.96279659461015	2.61601159544627	1.47830268673593	-11.3555333187893	0.508073342649362	0.71183121335852	0.711758696802245	0.582698268930451	1.00273126575904	989.059791705231	6.955847355913e-09	0.0158044279592396	0.00582146868218837	7.13976119468567e-06	0.140407281687784	0.990839577401928	599	58736	452	394	300	240	182	76	11	7	5	4	1	0	58500	58558	58652	58712	58770	58876	372	376	378	379	382	383
E4_DM1	60_70	UKBB	I9_VARICVE	0.592707845315488	-14.0211909422714	0.185923590125275	-14.0074670489268	0.535127739673941	-13.9311107274053	1.00368659268896	1099.04201172887	1.00274234059851	1406.25710156462	1.00245373399975	2072.25600964952	0.554834843719222	0.989821145874762	0.852903450995844	0.99205255079658	0.593467533337215	0.994636119095683	1596	56243	1176	1074	895	666	488	256	1	0	1	0	1	0	56271	56373	56552	56781	56959	57191	391	392	391	392	391	392
E4_DM1	60_70	UKBB	I9_VARICVESOTH	-12.3837747639863	2.26701615837767	-12.4110251262755	2.61790388049663	-12.42832510106	-12.3405734726073	2016.66597989817	1.00350921192599	1688.42761604474	1.00388999014451	1871.44342503738	3082.56339337704	0.995100447625366	0.0238778779903119	0.994135089912744	0.00911369027714508	0.994701258028052	0.996805799106823	171	55380	117	90	81	64	52	26	1	1	1	1	0	0	55050	55077	55086	55103	55115	55141	383	383	383	383	384	384
E4_DM1	60_70	UKBB	I9_VASCINT	-11.5744104994621	2.43970887232192	-11.5735752703893	-11.5373508720432	-11.523433762116	-11.5457476283516	1392.37310766957	1.00287620366297	1450.39707952894	1948.18834432591	2263.1824283917	5438.14229440984	0.993367483881181	0.0149862198602236	0.993633275221858	0.995274881736839	0.995937433039796	0.998306008494058	171	58739	149	111	63	40	19	9	1	1	0	0	0	0	58382	58420	58468	58491	58512	58522	378	378	379	379	379	379
E4_DM1	60_70	UKBB	I9_VEINSOTH	3.59251979584909	-11.609117598661	-11.6407429371709	-11.5931936565478	-11.5889900708498	-11.5816743925334	0.712285786156745	1196.16301781491	1548.3050275284	1908.06113738929	2556.98011495017	4656.83939929972	4.56735783526808e-07	0.992256414763879	0.994001258537902	0.995152160937221	0.996383763588234	0.998015643472431	152	55495	129	91	59	34	18	3	2	0	0	0	0	0	55127	55165	55197	55222	55238	55253	389	391	391	391	391	391
E4_DM1	60_70	UKBB	I9_VHD	2.44492482237001	1.80984797381638	1.54116400768487	1.41650090592022	-12.2640022452556	-12.2397868769861	0.457666239933983	0.508291852105148	0.713092604106617	1.00427920843352	1079.02901458718	1803.3476464942	9.18471452343676e-08	0.000369941818010824	0.0306768323139294	0.158402355879202	0.990931617927859	0.994584592707276	1418	50547	1210	936	619	364	203	91	11	6	2	1	0	0	50478	50752	51069	51324	51485	51597	266	271	275	276	277	277
E4_DM1	60_70	UKBB	I9_VTE	1.09830365917399	1.05334658968984	-14.0925108466547	0.645221326984278	-14.1051914411455	-14.1115556891441	0.711348394724965	0.581719413057157	1328.31429185223	1.00244733677652	1728.57862180968	2839.25385416936	0.122594552131812	0.0701800484301805	0.991535146491104	0.519804943813832	0.993489338904456	0.996034399657145	1825	59901	1504	1092	759	515	341	144	6	4	1	1	0	0	59786	60198	60531	60775	60949	61146	430	432	435	435	436	436
E4_DM1	60_70	UKBB	IBD_BACT_INTEST_INFECTIONS	-12.4823388290111	-12.4494244825749	-12.4486194034284	2.0945277761257	-12.4581186713168	-12.3541045947279	1401.21863158506	1091.89836984401	1230.02671136142	1.00267544897002	1416.68468271319	2234.36466126252	0.992892377044201	0.990903010161733	0.991925060182666	0.0367132211897649	0.992983609865821	0.995588410761489	425	62351	322	239	191	135	111	52	1	1	1	1	0	0	61992	62075	62123	62179	62203	62262	461	461	461	461	462	462
E4_DM1	60_70	UKBB	IBD_INFECTIONS	-13.9963944273819	3.69564228637268	3.96798422068197	4.20890989534683	-13.9442122927591	-13.7890588161215	8682.64253870667	1.06921469182979	1.06759057437982	1.0683849617681	8872.88242026688	13795.5814965963	0.998713812974079	0.000547425904373905	0.000201789271356207	8.16492645522951e-05	0.998746081983934	0.999202492819302	494	19153	373	277	217	152	124	61	3	3	2	1	0	0	19261	19357	19417	19482	19510	19573	10	10	11	12	13	13
E4_DM1	60_70	UKBB	IBD_PULM	6.15221385816419	6.590420087115	-12.173364817661	-12.0428088795854	-11.8250989497315	-11.9394082083442	1.41521852009035	1.22543529227706	12431.1254871015	15560.0357916624	21214.3908600663	40730.1625840813	1.37897176675932e-05	7.53078906609901e-08	0.999218659782759	0.999382471194599	0.999555251741348	0.99976611266114	350	19464	320	199	111	56	25	11	3	2	0	0	0	0	19486	19607	19695	19750	19781	19795	5	6	8	8	8	8
E4_DM1	60_70	UKBB	IBD_VIRAL_HEPATITIS	23.4976677151772	-0.194699102424883	23.3617275014828	-0.217407791507358	-0.298668046342403	-0.19999255197209	2236.0934276144	76459.8739374759	2236.09328130967	108683.545345786	116857.366293388	138404.376104177	0.991615698607187	0.999997968249229	0.991664201689817	0.999998403932079	0.999997960739399	0.999998847067022	107	18835	72	60	55	41	31	17	3	2	2	0	0	0	18866	18878	18883	18897	18907	18921	1	2	2	4	4	4
E4_DM1	60_70	UKBB	ILD	1.98648776410219	2.47307214831576	-11.2416258401541	-11.1735065567227	-11.0700962184348	-10.9522042043246	1.00257962028476	0.710436357367312	871.240205301587	1185.70707097755	1493.59201393638	2444.1106569053	0.0475490598525914	0.000499432125033202	0.989705168836479	0.992481248831422	0.994086351621387	0.996424644124935	325	62755	298	180	96	52	24	10	3	2	0	0	0	0	62316	62434	62518	62562	62590	62604	463	464	466	466	466	466
E4_DM1	60_70	UKBB	ILD_DIFF_DG	1.47950241412018	1.38676701741133	0.672214344723263	-0.471142850268888	0.457681879576999	-14.2414758993474	0.297335904646841	0.239659286466433	0.367191142485411	0.714016819214926	0.457412017545358	1078.80721761994	6.49579315654223e-07	7.19063597559035e-09	0.0671463416755662	0.509351125025338	0.317025078331185	0.989467326945422	11182	36357	8133	6978	5511	4364	3341	1650	41	32	14	7	5	0	39157	40312	41779	42926	43949	45640	208	217	235	242	244	249
E4_DM1	60_70	UKBB	ILD_ENDPOINTS	1.98648776410219	2.47307214831576	-11.2416258401541	-11.1735065567227	-11.0700962184348	-10.9522042043246	1.00257962028476	0.710436357367312	871.240205301587	1185.70707097755	1493.59201393638	2444.1106569053	0.0475490598525914	0.000499432125033202	0.989705168836479	0.992481248831422	0.994086351621387	0.996424644124935	325	62755	298	180	96	52	24	10	3	2	0	0	0	0	62316	62434	62518	62562	62590	62604	463	464	466	466	466	466
E4_DM1	60_70	UKBB	ILD_FOR_EXCL	-12.6260653590923	2.17194744734148	-12.592996030509	-12.5705317848294	-12.6167881740643	-12.6096573441228	1456.43140249747	0.710450490804282	1465.53884334036	1803.07570008352	1870.76001812194	2773.29503617608	0.993083082106462	0.00223459005832747	0.993144068812874	0.994437420468475	0.99461894412917	0.996372179622242	439	62483	357	223	147	94	67	37	2	2	0	0	0	0	62098	62232	62308	62361	62388	62418	465	465	467	467	467	467
E4_DM1	60_70	UKBB	ILD_HOSPITAL	2.55784286519656	3.01324781467107	-12.2472449454007	-12.1460016536082	-12.0675658593325	-11.9258475290105	1.00619621971682	0.715284304639389	1902.82438615067	2566.14614331264	3238.65801785651	5270.38251549682	0.011019132038839	2.52383574996698e-05	0.994864570657973	0.996223492167238	0.997027008670732	0.998194544424506	325	42686	298	180	96	52	24	10	3	2	0	0	0	0	42496	42614	42698	42742	42770	42784	214	215	217	217	217	217
E4_DM1	60_70	UKBB	ILD_HOSPITAL_MAIN	1.98648776410219	2.47307214831576	-11.2416258401541	-11.1735065567227	-11.0700962184348	-10.9522042043246	1.00257962028476	0.710436357367312	871.240205301587	1185.70707097755	1493.59201393638	2444.1106569053	0.0475490598525914	0.000499432125033202	0.989705168836479	0.992481248831422	0.994086351621387	0.996424644124935	325	62755	298	180	96	52	24	10	3	2	0	0	0	0	62316	62434	62518	62562	62590	62604	463	464	466	466	466	466
E4_DM1	60_70	UKBB	ILD_HOSPITAL_PNEUMONIA_SEPSIS	-11.0551089704533	-10.9941406442807	-11.0485508617147	-10.8580586530536	-10.6880610378453	-10.6940626811659	1557.95677296731	1451.1667205387	1876.08355838425	2631.42642548738	3657.8531289518	5097.53826395262	0.994338336662443	0.993955228547323	0.995301159611959	0.996707697129158	0.997668625160283	0.998326129044085	101	56111	96	48	24	12	5	2	0	0	0	0	0	0	55791	55839	55863	55875	55882	55885	325	325	325	325	325	325
E4_DM1	60_70	UKBB	ILD_HOSPITAL_PULM_INFECT	3.21965029142832	3.00975449327245	-11.2143448162901	-11.0923785633732	-11.0628472398524	-10.8826130884644	1.00655193051831	1.0058602788876	1584.90953199865	2267.05577543053	2789.06682349347	5288.42751518153	0.00138052246699879	0.00276957274110579	0.994354455099163	0.9960960809253	0.996835195273513	0.998358101191456	190	42647	177	97	51	25	13	4	2	1	0	0	0	0	42444	42524	42570	42596	42608	42617	214	215	216	216	216	216
E4_DM1	60_70	UKBB	ILD_SYST_AUTO_DISEASES	0.248850783811199	1.04567789233581	0.607757928235763	-12.9971035827188	0.347262528602337	1.25045593362031	1.00329666079537	0.505146229094188	0.710738587183723	749.918454889071	1.00243332868545	1.00259534982096	0.804108794557076	0.0384476734074313	0.39249161318341	0.986172271024276	0.729027415389746	0.212317221190661	2243	58577	1640	1482	1181	877	619	292	8	7	3	1	1	1	58761	58919	59220	59524	59782	60109	411	412	416	418	418	418
E4_DM1	60_70	UKBB	INFLUENZA	-11.6716677890473	3.16859590291406	-11.5857454214145	3.76680920143675	-11.6558090888841	-11.5789839693569	1543.18930218393	0.712333528589177	1457.5905730487	1.00449406202979	2482.20597452119	3921.91704286189	0.993965384072887	8.65963347810184e-06	0.993658033861247	0.000176865133352984	0.996253350433547	0.997644346115328	171	56014	137	113	84	31	20	8	3	3	1	1	0	0	55716	55740	55769	55822	55833	55845	329	329	331	331	332	332
E4_DM1	60_70	UKBB	IPF	-12.0823610416654	-12.0663193563194	-12.0808971678902	-12.0060486443195	-11.936222764417	-11.7582555413959	1277.88291031552	1169.01139769191	1515.37064810912	2076.94247317982	2632.81809034229	4606.62711818293	0.992456127535871	0.991764529422688	0.993639140867268	0.995387745388804	0.996382699105469	0.997963429613325	253	62658	239	138	72	40	20	6	0	0	0	0	0	0	62208	62309	62375	62407	62427	62441	464	464	464	464	464	464
E4_DM1	60_70	UKBB	J10_ACUTELOWERNAS	1.50607903384834	1.30378523349407	0.936761430995151	0.311762431814719	0.643545054406445	0.910068016421827	0.36282142429922	0.298297020351373	0.385289960437057	0.582165885981322	0.505176634849647	0.710917997094349	3.30996657186953e-05	1.23813781804062e-05	0.0150441104755294	0.592289195658868	0.202698480052225	0.200499141995748	5704	55753	4076	3603	3064	2525	1923	916	27	20	14	8	6	2	56976	57449	57988	58527	59129	60136	378	385	391	397	399	403
E4_DM1	60_70	UKBB	J10_ACUTEUPPERINFEC	-13.9819138707056	0.525552407061429	-0.0836465238831806	-0.6628122568393	0.423187157089657	-13.9315990643833	996.132324784547	0.505914044336285	0.711231429731138	1.00301222282907	0.582121861641445	1192.61351309112	0.988801099385841	0.298889580163544	0.906378245921999	0.508726655431956	0.467242200217534	0.990679667071449	4003	52469	2524	2461	2271	2076	1706	850	8	10	6	4	3	0	53549	53612	53802	53997	54367	55223	391	389	393	395	396	399
E4_DM1	60_70	UKBB	J10_ASTHMA	1.73529626061808	1.14906746992546	1.48024635963404	-13.4909450528716	1.88363662847994	2.12759773310759	0.723818862629816	0.721868026973323	0.721911452140722	1526.17154417619	0.72148461721755	1.00987753662944	0.016511082942381	0.111430290150108	0.0403201300458119	0.992947007416326	0.00903363458770876	0.0351359723747551	2235	29704	1683	1484	1129	803	566	252	7	5	3	2	3	1	30133	30332	30687	31013	31250	31564	116	118	120	121	120	122
E4_DM1	60_70	UKBB	J10_ASTHMA_EXMORE	1.83928195386587	1.24792401914209	1.57246135054916	-13.5390557961064	1.98703380338129	2.22299860031057	0.725822482560156	0.723481228597076	0.723543020989482	1637.48355834183	0.722925000235633	1.01094041761715	0.0112747547574675	0.0845476760751005	0.0297592733332086	0.993402999101742	0.00598498327386369	0.027882098979437	2235	29037	1683	1484	1129	803	566	252	7	5	3	2	3	1	29474	29673	30028	30354	30591	30905	108	110	112	113	112	114
E4_DM1	60_70	UKBB	J10_ASTHMA_INCLAVO	0.998518678552904	0.428765656689407	0.757057463863041	-12.9843978767344	1.17615718221896	1.39436343955486	0.712200527761477	0.711064849230394	0.711123154472311	819.005611359957	0.710959525673453	1.00280864896918	0.160909570187148	0.546514721189173	0.287059683215272	0.987350982118976	0.0980617631447012	0.16438980492594	2235	55586	1683	1484	1129	803	566	252	7	5	3	2	3	1	55743	55942	56297	56623	56860	57174	388	390	392	393	392	394
E4_DM1	60_70	UKBB	J10_ASTHMA_MAIN	1.73529626061808	1.14906746992546	1.48024635963404	-13.4909450528716	1.88363662847994	2.12759773310759	0.723818862629816	0.721868026973323	0.721911452140722	1526.17154417619	0.72148461721755	1.00987753662944	0.016511082942381	0.111430290150108	0.0403201300458119	0.992947007416326	0.00903363458770876	0.0351359723747551	2235	29704	1683	1484	1129	803	566	252	7	5	3	2	3	1	30133	30332	30687	31013	31250	31564	116	118	120	121	120	122
E4_DM1	60_70	UKBB	J10_ASTHMA_MAIN_EXMORE	1.83928195386587	1.24792401914209	1.57246135054916	-13.5390557961064	1.98703380338129	2.22299860031057	0.725822482560156	0.723481228597076	0.723543020989482	1637.48355834183	0.722925000235633	1.01094041761715	0.0112747547574675	0.0845476760751005	0.0297592733332086	0.993402999101742	0.00598498327386369	0.027882098979437	2235	29037	1683	1484	1129	803	566	252	7	5	3	2	3	1	29474	29673	30028	30354	30591	30905	108	110	112	113	112	114
E4_DM1	60_70	UKBB	J10_ASTHMA_OTHER_THAN_NONALLERGIC	1.09571682956411	0.832281000688318	1.08799733500457	-13.9876377165304	0.201206689756335	0.396267245048849	0.454481027027142	0.385032345276454	0.385053034996348	832.540860780422	0.710745113176619	1.00256692872865	0.015912392871094	0.0306500066424412	0.00471954147571769	0.986595258368927	0.777105845682384	0.692656433045822	5411	59120	3843	3498	2810	2113	1527	758	18	13	8	2	3	1	60256	60601	61289	61986	62572	63341	414	419	424	430	429	431
E4_DM1	60_70	UKBB	J10_BRONCH	-13.5011248786955	-13.4843243323717	1.92851777233978	-13.4880986218227	-13.4491010553562	-13.3927518065053	2662.53329859748	1955.67586170789	1.00380864400046	2416.57326217821	2498.28254922843	4539.3335245994	0.995954118983042	0.994498654321387	0.0547064221625615	0.995546632111012	0.995704737936157	0.997645942001784	359	49982	258	233	192	158	121	50	1	1	1	0	0	0	49788	49813	49854	49888	49925	49996	294	294	294	295	295	295
E4_DM1	60_70	UKBB	J10_BRONCHIECTASIS	2.27830877692028	1.13009488032694	-12.6672551980915	-12.6718117080069	2.51366024084455	-12.6102722258138	0.712590037611291	1.00344025488178	1223.75031802108	1608.07692155894	1.00312468335659	3533.85146615458	0.00138757933922968	0.260072242799287	0.991741103789413	0.993712652581357	0.0122164231544405	0.99715281746854	628	50683	543	428	289	165	93	30	3	1	1	1	1	0	50462	50577	50716	50840	50912	50975	303	305	305	305	305	306
E4_DM1	60_70	UKBB	J10_BRONCHITIS	-13.1076367743438	-13.1202152499277	2.50741802570217	-13.082694950023	-13.1050048641006	-13.0124288191155	2492.28273189564	1702.99110269239	0.711983568068895	1922.91699982669	1932.96399655912	3005.66583492985	0.995803713333219	0.993852983959859	0.000428731178758425	0.994571580684187	0.994590586805688	0.996545729235733	330	53295	218	219	205	181	132	65	2	2	2	0	0	0	53082	53081	53095	53119	53168	53235	323	323	323	325	325	325
E4_DM1	60_70	UKBB	J10_CHRONRHINITIS	-14.0172336052032	0.964678007503343	-14.0238256436573	-14.0190439933436	-14.0398578745584	-14.0077585503055	2510.19363010437	1.00281695633087	1932.22542081659	2136.93608062002	2193.38949369256	3260.17987246695	0.995544536477137	0.336065585496347	0.994209114729458	0.994765637293973	0.994892786087706	0.996571802683388	527	53598	355	343	301	249	189	95	1	1	0	0	0	0	53357	53369	53411	53463	53523	53617	412	412	413	413	413	413
E4_DM1	60_70	UKBB	J10_CHRONSINUSITIS	-14.1575141060975	-14.1377033218239	0.639859186894027	-14.0973084102069	0.830773121899262	1.85535988235168	2102.78293716898	1482.74017375602	1.0027273599518	1800.66738667156	1.00247454464557	1.00252397762851	0.994628082440709	0.992392406649033	0.523396344760557	0.993753477232417	0.407261501131363	0.0642143383761162	898	53646	608	574	500	403	336	158	1	1	2	2	2	1	53520	53554	53628	53725	53792	53970	415	415	414	414	414	415
E4_DM1	60_70	UKBB	J10_CHRONTONSADEN	-12.5861002259438	2.23286472680192	-12.5458019164553	-12.575879186581	-12.5479797366014	-12.6111903131542	2334.40359744725	1.00281421567113	1826.00379099228	2114.77707822607	2079.28470098969	3496.96520782481	0.995698170441009	0.0259741127411425	0.994518071130796	0.995255272621392	0.995184989084162	0.997122575823518	144	53395	102	95	85	63	47	19	1	1	0	0	0	0	53026	53033	53043	53065	53081	53109	410	410	411	411	411	411
E4_DM1	60_70	UKBB	J10_COLD	-12.985925460936	1.38928657452425	-12.9741551363968	-12.9672197021316	-12.9595664911905	-12.9343885488423	1824.26712664413	1.00293388362936	1436.258458474	1615.35647719323	1711.3180151311	2653.87794989503	0.994320359240268	0.165984444942728	0.992792566527992	0.993595077356665	0.993957792125619	0.996111310216706	383	51755	277	249	222	176	123	58	1	1	0	0	0	0	51477	51505	51532	51578	51631	51696	383	383	384	384	384	384
E4_DM1	60_70	UKBB	J10_COPD	0.807183141961461	0.699101137617131	-0.0159674945439827	-14.0428690259367	-14.0561188434553	-13.9704929377783	0.712102757425268	0.582666424849187	1.00298757839742	1402.04858091258	1612.35637469979	3009.74706421096	0.256995697072835	0.230205049704068	0.987298268183586	0.992008550059782	0.993044330440537	0.996296432771204	2380	52363	1980	1648	1156	734	432	144	6	4	1	0	0	0	52418	52750	53242	53664	53966	54254	339	341	344	345	345	345
E4_DM1	60_70	UKBB	J10_COPDNAS	0.884033056301492	0.770746942884107	0.0520497062558653	-14.0442702419938	-14.0577761337577	-13.9822562775304	0.71218241176713	0.582762937893429	1.00304907125721	1445.96435689807	1659.63719153745	3082.2952120664	0.214494411367505	0.185977180676185	0.958615158787967	0.992250479649129	0.993241686514876	0.996380558194724	2221	52088	1843	1548	1092	694	413	140	6	4	1	0	0	0	52127	52422	52878	53276	53557	53830	333	335	338	339	339	339
E4_DM1	60_70	UKBB	J10_COPDNAS_INCLAVO	0.803451366037171	0.692622663719125	-0.0190851131697842	-14.0380028627613	-14.0512904178286	-13.9847587756326	0.711324330635439	0.581686811543183	1.00242939632638	1386.18327549817	1592.62078430369	2944.48433120141	0.258680725649345	0.233765857301017	0.984810105038235	0.991919889313303	0.992960557625341	0.996210480373349	2221	60379	1843	1548	1092	694	413	140	6	4	1	0	0	0	60337	60632	61088	61486	61767	62040	414	416	419	420	420	420
E4_DM1	60_70	UKBB	J10_EMPHYSEMA	-13.0923708409375	-13.0954849599241	-13.1119725526906	-13.0990538292991	-13.074331127216	-12.9394799624906	1577.21615849547	1321.89725926844	1691.845856219	2306.75272822835	2872.08712754412	4970.52122123418	0.993376887158803	0.992095819634492	0.993816377719106	0.99546918206116	0.996367877972673	0.997922914083576	529	50623	469	345	208	112	55	20	0	0	0	0	0	0	50371	50495	50632	50728	50785	50820	312	312	312	312	312	312
E4_DM1	60_70	UKBB	J10_EXTERLUNG	-12.273721460024	2.64732469555345	-12.3092840845297	-12.2490716233643	-12.319680494793	-12.3875595374966	1474.3242488595	0.710575412309395	1676.50332719618	2174.63318257039	2201.65792646489	3711.51188407345	0.99335770286127	0.000194845815188729	0.994141795411698	0.995505773787241	0.995535350225647	0.997336981677713	305	62723	264	136	79	44	33	13	2	2	0	0	0	0	62296	62424	62481	62516	62527	62547	466	466	468	468	468	468
E4_DM1	60_70	UKBB	J10_INFLUENZA	-11.6687402073684	3.15609152806198	-11.5933241736044	3.71675576390037	-11.6827237181621	-11.5832545089674	1531.13936886204	0.712359168423178	1446.76118491957	1.00468606313456	2405.40864398282	3920.50021232603	0.993919418621514	9.40244983148011e-06	0.99360638406148	0.000216092700273294	0.996124804715043	0.997642625688075	174	56016	139	115	86	32	21	9	3	3	1	1	0	0	55718	55742	55771	55825	55836	55848	330	330	332	332	333	333
E4_DM1	60_70	UKBB	J10_INFLUPNEU	2.13028616483355	1.7409227303253	1.09461095622862	-12.675263582029	0.67455510546055	-12.6739299726738	0.342149998533772	0.340761217948582	0.581533343743119	701.753793097923	1.00229316282924	1369.82830852652	4.77956635666512e-10	3.24000821585557e-07	0.0597974545696631	0.985589180515608	0.500939796704167	0.992617915169358	3038	60035	2589	1745	1085	700	427	163	19	11	4	1	1	0	60049	60893	61553	61938	62211	62475	416	424	431	434	434	435
E4_DM1	60_70	UKBB	J10_INTERSTITIUM	2.38301844641553	2.11715159261017	-12.2103715179132	-12.1449128511915	3.03950696359589	-11.9645247729248	0.710839358563893	0.710348378543153	1159.76997521332	1546.10543592953	1.00226372606235	2998.66607956938	0.000801139410421798	0.00287833465900915	0.991599811045365	0.993732549813091	0.00242423096128613	0.996816489728647	460	62641	414	260	153	80	41	17	4	2	1	1	1	0	62224	62378	62485	62558	62597	62621	459	461	462	462	462	463
E4_DM1	60_70	UKBB	J10_LARYNGITIS	-12.8749647229843	-12.8600329579095	-12.8512421251788	-12.8666981600244	-12.8473348105748	-12.8848861974915	2309.42130451092	1571.35843621083	1598.43209521872	1714.39652747814	1569.3189883291	2393.96387073264	0.995551837016407	0.993470167613389	0.993585153074221	0.994011861742045	0.993468137663401	0.995705615170413	310	51715	185	186	177	163	149	78	0	0	0	0	0	0	51461	51460	51469	51483	51497	51568	379	379	379	379	379	379
E4_DM1	60_70	UKBB	J10_LOWCHRON	1.11296135575477	0.568433676840023	0.218920658922436	-14.0164064697971	0.0628796510648298	1.16129275371292	0.507332876257799	0.506097733272556	0.711382269285719	1064.4826478202	1.00276855227357	1.00287737886075	0.0282534072065166	0.261365397009015	0.758280309228329	0.989494285145511	0.950000582780829	0.246880008669623	3946	53025	3115	2650	1974	1336	880	351	10	6	2	1	2	1	53503	53968	54644	55282	55738	56267	343	347	351	352	351	352
E4_DM1	60_70	UKBB	J10_LOWERINF	1.49862717943224	1.29466266334871	1.05389108396233	0.293351167318386	0.335480266965958	0.885619416070055	0.362887476670903	0.298339253413638	0.361371099919752	0.582182500986073	0.581841257186789	0.710993394352052	3.63190027382653e-05	1.42764858836493e-05	0.00354132623895024	0.61434443978848	0.564220617629003	0.212908159866599	5788	55769	4127	3660	3126	2586	1957	943	28	21	14	7	5	2	57025	57492	58026	58566	59195	60209	377	384	391	398	400	403
E4_DM1	60_70	UKBB	J10_NASALPOLYP	-14.1614525245367	-14.148442867463	-14.1357800206582	-14.1029545048078	-14.0844554844779	-14.0852958750285	2611.51278034351	1903.29599336535	2000.40610378033	2299.45143916401	2240.97797030326	3237.17183564503	0.995673331933753	0.9940688572902	0.994361831457111	0.9951064593389	0.994985360969891	0.996528326198804	519	53511	336	315	284	225	179	99	0	0	0	0	0	0	53282	53303	53334	53393	53439	53519	412	412	412	412	412	412
E4_DM1	60_70	UKBB	J10_NECROTIC	-11.2676526944859	2.7123422867366	-11.2417513785653	-11.2530552105346	-11.3184389491961	-11.3600243866578	1419.12524966589	1.00266598294976	1207.24845107405	1499.88008162512	1750.5384193714	2433.10478297532	0.99366497660127	0.00682775698431782	0.992570302966665	0.994013818243791	0.994841161628881	0.996274737035173	103	62852	83	64	46	34	18	8	1	1	0	0	0	0	62400	62419	62437	62449	62465	62475	471	471	472	472	472	472
E4_DM1	60_70	UKBB	J10_OTHERINSTPULM	2.02530946573937	2.50667292262613	-11.2473610815895	-11.176512326174	-11.0646817216066	-10.9494965210191	1.00269740645009	0.710579926703389	891.172148485855	1204.04437350514	1525.49681082174	2488.19046243494	0.0433977993919849	0.000419275841784542	0.989930276057033	0.992593762519192	0.994212861510845	0.996488851574029	325	62465	298	180	96	52	24	10	3	2	0	0	0	0	62039	62157	62241	62285	62313	62327	450	451	453	453	453	453
E4_DM1	60_70	UKBB	J10_PHARYNGITIS	-14.0545007652767	1.50807117093554	-14.0212083781382	-14.0163704491204	0.498520191260482	-14.0140488917825	1974.12486722572	0.582897875870065	1428.46554235873	1497.02403862859	1.00299367469566	2086.94518825185	0.994319622518481	0.0096760478208856	0.992168431286217	0.992529657574811	0.619166317472081	0.994642164406567	1239	51893	751	727	679	627	533	322	3	4	1	1	1	0	51995	52019	52067	52119	52213	52424	383	382	385	385	385	386
E4_DM1	60_70	UKBB	J10_PLEURA	1.82240412966444	1.37421953493073	0.974689565218869	-0.0741726783976594	0.0832007978974739	-12.4823921396451	0.342360635466189	0.340871153773103	0.505015740154365	1.00250839530231	1.00235255278598	957.608890968399	1.02039471128322e-07	5.54237412781087e-05	0.0536045838455647	0.941020658166167	0.933847148034241	0.989599902387787	4256	59892	3477	2480	1623	1164	825	322	23	14	6	2	1	0	60244	61241	62098	62557	62896	63399	404	413	421	425	426	427
E4_DM1	60_70	UKBB	J10_PLEUREFFUSION	2.47650286829472	1.95391290024782	0.904417388257118	1.32149380749903	-12.2592640786519	-12.1828824186952	0.416416859196965	0.453562203370539	1.00294513415203	1.00291949894781	987.743913331983	1770.85743087719	2.72813970137629e-09	1.64791688287571e-05	0.367183533313266	0.187621864820317	0.990097406542311	0.994510875386785	1641	57643	1439	855	479	305	187	68	12	6	2	1	0	0	57462	58046	58422	58596	58714	58833	371	377	381	382	383	383
E4_DM1	60_70	UKBB	J10_PLEURPLAGUE	-12.9537553171295	-12.9704952634775	2.20866394143203	-12.9416546580003	-12.9216397866272	-12.8408722819797	1994.21848887905	1585.77336953186	1.00397785869328	2531.0394623311	3316.23777482039	5760.79565857744	0.99481725360212	0.99347394607291	0.0278130683113648	0.995920292195315	0.996891070092811	0.998221508648436	247	55690	225	170	107	65	30	8	1	1	1	0	0	0	55384	55439	55502	55544	55579	55601	327	327	327	328	328	328
E4_DM1	60_70	UKBB	J10_PNEUMOBACT	-11.7412382434864	2.39840216854418	-11.6768745957192	-11.6854281610391	-11.7731719109795	-11.6901404305097	1513.65874757262	1.00347060849698	1388.20546544474	1641.11951195232	1936.26166005125	2920.20723126489	0.993810983625032	0.0168434628727403	0.99328868216847	0.994318790396441	0.995148602891908	0.996805926116946	205	55978	162	119	84	64	37	18	1	1	0	0	0	0	55696	55739	55774	55794	55821	55840	324	324	325	325	325	325
E4_DM1	60_70	UKBB	J10_PNEUMOBACTEROTH	-12.0715246743962	-12.0708545184022	-11.9894874837656	-12.0575498628904	-12.0378689066707	-12.0377084065163	2580.86196957701	1991.3463578399	2506.01526376422	2970.88298725197	2861.68819618897	4292.31896250871	0.996268049916105	0.995163528716273	0.996182708621318	0.99676173497696	0.996643659001019	0.997762354294122	107	55909	86	60	37	25	23	12	0	0	0	0	0	0	55606	55632	55655	55667	55669	55680	324	324	324	324	324	324
E4_DM1	60_70	UKBB	J10_PNEUMONAS	2.28616329447118	1.63216020572501	1.20958634666605	-12.8312451437995	0.790215091196119	-12.8339737882806	0.342202953437345	0.384652594635229	0.581622482477605	802.027325252239	1.00233468670868	1577.41395525287	2.37765548057739e-11	2.20348970564402e-05	0.0375552563184435	0.98723557744647	0.430477691471364	0.993508415129828	2677	59590	2291	1513	974	635	384	144	17	9	4	1	1	0	59550	60328	60867	61206	61457	61697	409	417	422	425	425	426
E4_DM1	60_70	UKBB	J10_PNEUMONIA	2.15540731940771	1.65529591654721	1.12953448451416	-12.6874707553523	0.713813052179503	-12.6873092679854	0.342157964021411	0.360563412759063	0.581525453121017	716.391931637196	1.00229162525739	1401.65083552241	2.98701758772207e-10	4.41424730109148e-06	0.052092971316714	0.985870014138894	0.47635270078391	0.992777894684392	2966	60062	2535	1694	1043	682	412	157	18	10	4	1	1	0	60059	60900	61551	61912	62182	62437	416	424	430	433	433	434
E4_DM1	60_70	UKBB	J10_PNEUMONISOLLIQ	-11.2751121731613	3.1262968945171	-11.3358767170806	-11.3003268397406	-11.3474348952604	-11.3779672833407	1125.54878868936	0.711056449921583	1318.24661509224	1791.90417391353	1978.92920583737	4050.18674405408	0.992007376706939	1.09912646057517e-05	0.993138909334046	0.994968315445609	0.995424852255845	0.997758549651752	219	62568	197	90	51	25	16	4	2	2	0	0	0	0	62127	62234	62273	62299	62308	62320	461	461	463	463	463	463
E4_DM1	60_70	UKBB	J10_PNEUMOPROBBAC	2.23169662557219	1.70455632776314	1.1488848500721	-12.7580509158982	0.731460480037128	-12.7681521121403	0.341962629725282	0.360498942840897	0.581522883099808	748.008240636334	1.00228248123218	1480.50873658969	6.74854163191996e-11	2.26379115253446e-06	0.0481945940407328	0.986391916863089	0.465515661849297	0.993118996933205	2781	60088	2370	1578	1021	672	405	153	18	10	4	1	1	0	60064	60856	61413	61762	62029	62281	417	425	431	434	434	435
E4_DM1	60_70	UKBB	J10_PNEUMOTHORAX	-12.1083971619937	-12.116246232012	-12.0871049942064	-12.0823770561799	-12.0957310250088	-11.9695265774532	1705.5003630524	1433.30025609551	1744.52894403041	2269.47814082992	2506.78273155533	3895.78503054464	0.994335373828731	0.993255250862115	0.994471838755114	0.995752196772649	0.996150061405352	0.99754855944158	209	55528	174	119	76	43	28	18	0	0	0	0	0	0	55244	55299	55342	55375	55390	55400	319	319	319	319	319	319
E4_DM1	60_70	UKBB	J10_PULMOEDEMA	3.22203447391922	-11.6228917808109	-11.666318868856	-11.5441661566361	4.08625936301539	-11.4243463750349	1.00287924307149	1428.16500733265	1821.77592940194	2265.44777987929	1.00250806637693	3905.5443066406	0.00131455071433801	0.993506616191586	0.994890528557307	0.995934193600563	4.58098523251836e-05	0.997666062429473	104	61934	90	55	36	19	14	5	1	0	1	1	1	0	61493	61528	61547	61564	61569	61578	454	455	454	454	454	455
E4_DM1	60_70	UKBB	J10_RESPDISOTH	1.07091924923298	1.59569114670529	0.581149188662715	0.198377926476213	0.311281262721031	-11.4479349313201	0.582514831990276	0.36035615275756	0.710491911174713	1.00240968237194	1.00231069947863	640.679854599814	0.0659974232411803	9.50691902666223e-06	0.413383865642842	0.843122484357723	0.756132369617656	0.985743824416457	2941	61035	2341	1731	1171	868	650	255	14	11	4	2	1	0	61196	61806	62366	62669	62887	63282	425	428	435	437	438	439
E4_DM1	60_70	UKBB	J10_RESPIRATORY	1.48513817192966	1.39036914562921	0.539421383560227	-0.472974833551913	0.455227719602257	-14.2648826565179	0.297185971505549	0.239496825750149	0.390642926341899	0.713961169900377	0.457326989195187	1091.55965194804	5.81277185568434e-07	6.42216849117496e-09	0.167323433986134	0.507672767477723	0.319537044418259	0.98957326275664	11059	36589	8036	6908	5475	4348	3328	1638	40	31	13	7	5	0	39362	40490	41923	43050	44070	45760	210	219	237	243	245	250
E4_DM1	60_70	UKBB	J10_RESPOTHER	1.07091924923298	1.59569114670529	0.581149188662715	0.198377926476213	0.311281262721031	-11.4479349313201	0.582514831990276	0.36035615275756	0.710491911174713	1.00240968237194	1.00231069947863	640.679854599814	0.0659974232411803	9.50691902666223e-06	0.413383865642842	0.843122484357723	0.756132369617656	0.985743824416457	2941	61035	2341	1731	1171	868	650	255	14	11	4	2	1	0	61196	61806	62366	62669	62887	63282	425	428	435	437	438	439
E4_DM1	60_70	UKBB	J10_SEPTDEV	2.06240615821998	-13.5871891976777	-13.5858631966896	-13.5944210475408	1.57617757407657	-13.6498135437321	1.0041605571668	1787.2094591728	1941.48254821371	2140.09209381965	1.00291783374922	2726.0824531197	0.0399891515493135	0.993934172628485	0.994416709007771	0.99493166403825	0.116045219199617	0.996004915418553	370	53441	223	220	192	166	144	76	1	0	0	1	1	0	53176	53179	53207	53233	53255	53323	411	412	412	411	411	412
E4_DM1	60_70	UKBB	J10_SINUSITIS	-13.9567456809172	-13.9505030933077	-13.9322614259513	0.502578245973292	1.12661970901532	0.99122400725249	1842.3552094384	1272.22049517461	1289.77859180956	1.00315734430039	0.711241669418707	1.00301001947241	0.993955690340985	0.991250991464383	0.991381373377323	0.61637363698811	0.113189590253484	0.323030540815443	1294	51833	761	780	759	687	572	374	1	3	4	4	3	1	51983	51964	51985	52057	52172	52370	382	380	379	379	380	382
E4_DM1	60_70	UKBB	J10_TONSILLITIS	-12.9757995601391	1.62977363887864	-12.9770731398724	-12.9757346561734	-13.002288735461	-12.9621685783894	2200.25298695436	1.0037233161175	1568.77976013972	1569.03893507333	1505.81883500005	2164.93729615745	0.995294572859703	0.104433875343295	0.993399909610065	0.993401680412482	0.993110594526621	0.995222839751496	378	51689	218	219	205	205	171	99	1	1	0	0	0	0	51469	51468	51482	51482	51516	51588	379	379	380	380	380	380
E4_DM1	60_70	UKBB	J10_UPPERDIS	-0.191506668381985	0.283887916372905	-0.637322691498446	-14.0092027434894	-0.411884402328704	-14.0223083142406	1.00343705494139	0.581903210562976	1.00259971577615	897.799748135733	1.0023444486675	1396.75763424111	0.848642562647506	0.625648258903172	0.524991449260418	0.987550371871874	0.681130449360095	0.991990023819901	3279	54585	2266	2103	1784	1457	1097	555	5	4	1	1	1	0	55172	55335	55654	55981	56341	56883	421	422	425	425	425	426
E4_DM1	60_70	UKBB	J10_UPPERINFEC	-13.9848038091366	0.516167190414484	-0.295582929158138	-0.175280656989537	0.474743019776092	-0.108102330690738	895.974689744595	0.453713775334945	0.711263102367033	0.711267237152824	0.505359813447192	1.00286822942588	0.987546739748086	0.255266922847352	0.677721264924507	0.805346042744735	0.347517277266173	0.914159772619567	5021	52648	3150	3071	2818	2533	2102	1137	9	13	9	7	5	1	54114	54193	54446	54731	55162	56127	396	392	396	398	400	404
E4_DM1	60_70	UKBB	J10_VASOALLERRHIN	-13.9827581018855	0.148161845040405	-13.967321713655	-13.9757092846066	-13.9759993005993	-13.9855593737531	1583.90029407873	1.00289020607437	1254.69409908847	1379.69744943079	1407.6582264377	2334.86873215296	0.992956323112069	0.882552018521791	0.991118089906172	0.991917929560921	0.992078296670575	0.995220804057236	1314	53825	918	869	742	612	453	205	1	1	0	0	0	0	53810	53859	53986	54116	54275	54523	410	410	411	411	411	411
E4_DM1	60_70	UKBB	J10_VIRALPNEUMO	2.51793068545936	2.50973385392057	-11.0454486472817	-11.1061280911226	-10.911711693036	-10.8441050636221	1.00469814124691	1.00428719050366	1635.80556441404	2505.12716032297	2573.09809417768	3667.68034232366	0.0122051616154425	0.0124537254666554	0.994612485636606	0.99646270287328	0.996616428959033	0.997640925437291	274	56346	241	166	40	17	10	7	2	1	0	0	0	0	56042	56117	56243	56266	56273	56276	335	336	337	337	337	337
E4_DM1	60_70	UKBB	J10_VOCALLARYNX	0.827827913321265	0.25205835053085	0.461017303482226	-13.0586353972042	0.773023571584512	-13.0910008729714	1.00359188937089	1.00275977566461	1.00263739111273	1010.60844485312	1.00262306303932	1442.08260623688	0.409448188298736	0.801532203004147	0.645656467585574	0.989690375453105	0.440706228098421	0.992757027940123	1099	53864	772	689	566	430	320	182	3	2	1	1	1	0	53772	53855	53978	54114	54224	54362	416	417	418	418	418	419
E4_DM1	60_70	UKBB	JOINTPAIN	-13.2366501193362	1.65121000283787	0.548536048913542	0.882903575367077	0.935078751773271	-13.1516443897839	1107.69994213407	0.507612676287287	1.00395760507483	1.00376157160658	1.00351209851017	1743.61776131249	0.990465768733319	0.00114236281912859	0.584809072683087	0.379078793930542	0.351436712264831	0.993981826326451	1706	49324	1271	1085	858	605	427	207	5	6	3	2	1	0	49470	49656	49883	50136	50314	50534	284	283	286	287	288	289
E4_DM1	60_70	UKBB	JUVEN_ARTHR_COMORB	-14.18562258055	-14.0812424424151	-14.0714605589249	-14.1146110068685	-14.1912157211031	-14.138135079646	15408.6964923816	9482.3059321513	12191.8144981949	12456.4974515075	13856.0050593338	21957.329672652	0.99926544807673	0.998815140336881	0.99907910355453	0.999095907349716	0.999182812802476	0.999486249052718	194	19779	151	129	110	79	63	24	0	0	0	0	0	0	19807	19829	19848	19879	19895	19934	15	15	15	15	15	15
E4_DM1	60_70	UKBB	K11_ABSCANAL	2.98041290439568	2.58691818441708	-12.3042651469198	-12.3635413810187	-12.4166469269824	-12.3405437550517	1.01077645135297	1.00670204727559	1866.48476031602	1966.99365633931	1974.55540524836	2601.17505690739	0.00319178572583499	0.010178780517828	0.994740213102283	0.994984928498112	0.99498267530931	0.996214675220794	172	38657	113	102	84	74	59	30	2	1	0	0	0	0	38531	38542	38560	38570	38585	38614	183	184	185	185	185	185
E4_DM1	60_70	UKBB	K11_ACUTGASTR	-12.5617152420195	2.40449548340357	-12.4968264117339	-12.5371765621701	-12.5518744930234	-12.7477458685057	2462.73016964387	1.0045577348365	2215.31213556283	2458.4985452396	2474.25529419276	4057.78008361268	0.995930226010427	0.0166845624623881	0.99549906678617	0.99593118479624	0.995952356276808	0.997493404602186	208	42207	156	134	95	74	56	23	1	1	0	0	0	0	42031	42053	42092	42113	42131	42164	227	227	228	228	228	228
E4_DM1	60_70	UKBB	K11_ACUTPANC	2.71158355840926	2.27449616250519	-12.1007267139849	-12.1251923867	2.52232635206353	-12.0614176365385	0.712019759110239	0.710985240544227	1133.1463439679	1331.10728076942	1.0024795219562	2718.09152005264	0.000139926477633792	0.00137868588218836	0.991479653473059	0.992732088425916	0.0118665665049396	0.996459432193686	379	56619	302	241	164	119	67	32	4	2	1	1	1	0	56330	56391	56468	56513	56565	56600	362	364	365	365	365	366
E4_DM1	60_70	UKBB	K11_ADHE	-12.9776027029307	-13.0185946537075	-12.9553920183378	-12.9413858475864	-12.9533160905675	-12.9976442508173	2485.44997468801	2082.43202916112	2425.22490966425	2979.10411894418	3027.95990287356	5531.90785278758	0.995833920662951	0.995011953393282	0.995737773405337	0.99653395817158	0.996586738355796	0.998125310397667	248	38863	195	156	110	73	54	24	0	0	0	0	0	0	38727	38766	38812	38849	38868	38898	189	189	189	189	189	189
E4_DM1	60_70	UKBB	K11_ALCOLIV	3.33355750764269	3.65119337955451	-11.8224790202718	-11.8029580452142	-11.7887422476096	-11.9260039725034	0.712415710527683	0.507126536961071	1337.66906631625	1720.06570457932	1850.0364367055	3443.9148865723	2.87953211161545e-06	6.03151249361427e-13	0.992948292732216	0.994525020720455	0.994915780257246	0.997236994601494	207	60514	162	109	76	53	34	11	6	4	0	0	0	0	60162	60215	60248	60271	60290	60313	391	393	397	397	397	397
E4_DM1	60_70	UKBB	K11_APHTA_RECUR	-11.9661610834827	-11.9603858243577	-11.9645224339357	-11.9920925319896	-11.9631313219407	-11.9188734386831	1920.72142586943	1510.69718348072	1784.26403816151	1967.27740546379	2060.592448183	2924.3892955161	0.99502918367552	0.99368311028731	0.994649762601021	0.99513630045292	0.995367767086699	0.996748087272389	133	62854	98	74	55	44	30	21	0	0	0	0	0	0	62418	62442	62461	62472	62486	62495	471	471	471	471	471	471
E4_DM1	60_70	UKBB	K11_APHTA_RECUR_INCLAVO	-11.9661610834827	-11.9603858243577	-11.9645224339357	-11.9920925319896	-11.9631313219407	-11.9188734386831	1920.72142586943	1510.69718348072	1784.26403816151	1967.27740546379	2060.592448183	2924.3892955161	0.99502918367552	0.99368311028731	0.994649762601021	0.99513630045292	0.995367767086699	0.996748087272389	133	62854	98	74	55	44	30	21	0	0	0	0	0	0	62418	62442	62461	62472	62486	62495	471	471	471	471	471	471
E4_DM1	60_70	UKBB	K11_APPENDACUT	-13.6137461045902	-13.6031924255773	-13.5811340056559	-13.5587397222717	-13.5675485147082	2.37665885159878	2294.8656177189	1700.18232650671	1878.13299593514	2111.67152514304	2060.92577279108	1.00224233652816	0.995266766804093	0.993616177957649	0.994230396501177	0.994876932977088	0.994747380309283	0.017723646381383	458	61467	306	282	228	187	141	79	0	0	1	1	1	1	61151	61175	61229	61270	61316	61378	468	468	467	467	467	467
E4_DM1	60_70	UKBB	K11_APPENDIX	-13.550290963404	-13.5428602954101	-13.5344926804515	-13.5255473770925	-13.5270995489315	2.16502631072507	1960.82724366154	1446.62324720254	1611.99929598339	1790.424769831	1797.95503910384	1.00209640754089	0.99448626494831	0.992530549108293	0.993300967377188	0.993972534917129	0.993997090124157	0.0307342133976445	584	61511	402	371	295	242	181	94	0	0	1	1	1	1	61225	61256	61332	61385	61446	61533	468	468	467	467	467	467
E4_DM1	60_70	UKBB	K11_APPENDOTH	-12.0172049733089	-12.0072649347448	-12.0362110692648	-12.0755340898465	-12.017895261277	-12.0620683509133	1942.10376145505	1400.08923690935	1616.77961336912	1760.71168766412	1912.51437036655	2704.99703627485	0.995062940860044	0.993157369102363	0.994060156253003	0.994527890767292	0.994986270364218	0.996442101013523	119	61303	89	84	64	52	36	18	0	0	0	0	0	0	60866	60871	60891	60903	60919	60937	467	467	467	467	467	467
E4_DM1	60_70	UKBB	K11_BILIAOTH	3.11574723510526	2.04617562224545	-12.1113413872931	-12.0955866130688	-12.0565076078466	-11.8572440277504	0.506253617367503	0.710942959831245	1096.60759925607	1416.56978726834	1601.87348048267	3351.73155403138	7.5305951184698e-10	0.00400059225637249	0.991188045880129	0.993187229723081	0.993994775135336	0.997177371738293	551	56982	479	319	182	112	66	20	5	2	0	0	0	0	56678	56838	56975	57045	57091	57137	371	374	376	376	376	376
E4_DM1	60_70	UKBB	K11_CARIES	1.47061430201865	-13.114346165246	-13.0857629415313	-13.0682974192716	1.33316665177947	-13.1161436339204	1.00362629452684	1083.88894733232	1201.86946546038	1362.85120022954	1.00262307820853	2055.01088994436	0.142838898321715	0.990346355079342	0.991312931866287	0.992349250631691	0.183624122603	0.994907522144057	717	58719	474	435	371	292	216	118	1	0	0	0	1	0	58536	58575	58639	58718	58794	58892	425	426	426	426	425	426
E4_DM1	60_70	UKBB	K11_CARIES_1	1.41900557473056	-13.0963929800787	-13.0699633675401	-13.0503922198612	1.28930130525758	-13.0978815367992	1.00333486160626	1050.64394429276	1163.28058522939	1318.20796035831	1.0023474578479	1993.06355254689	0.157277031256746	0.990054538246786	0.991035608507027	0.992100991129441	0.198344727380414	0.994756553436675	717	62545	474	435	371	292	216	118	1	0	0	0	1	0	62318	62357	62421	62500	62576	62674	469	470	470	470	469	470
E4_DM1	60_70	UKBB	K11_CARIES_INCLAVO	1.41900557473056	-13.0963929800787	-13.0699633675401	-13.0503922198612	1.28930130525758	-13.0978815367992	1.00333486160626	1050.64394429276	1163.28058522939	1318.20796035831	1.0023474578479	1993.06355254689	0.157277031256746	0.990054538246786	0.991035608507027	0.992100991129441	0.198344727380414	0.994756553436675	717	62545	474	435	371	292	216	118	1	0	0	0	1	0	62318	62357	62421	62500	62576	62674	469	470	470	470	469	470
E4_DM1	60_70	UKBB	K11_CHOLANGI	-11.1162410482298	2.8553560387639	-11.1790275539549	-11.2265034854812	-11.2552122088137	-10.9156999127167	1273.1736131857	1.00299445460156	1530.39962089512	1870.44456005001	2172.51307326646	4780.02459405257	0.993033656741352	0.0044156751336414	0.994171787520466	0.995211084993909	0.995866390868488	0.99817794643321	142	56553	125	73	38	23	12	6	1	1	0	0	0	0	56201	56253	56288	56303	56314	56320	368	368	369	369	369	369
E4_DM1	60_70	UKBB	K11_CHOLECYST	2.37892948681411	1.12869459715373	2.46263849222313	-12.1301019703339	-12.0997845275161	-12.0594936025821	0.711957117493983	1.00276015994828	0.582066480254006	1043.66355058729	1106.07572137521	1686.95039208925	0.000833587355187487	0.260340036641206	2.32805399663098e-05	0.990726701933679	0.991271810304958	0.9942962153196	549	56680	411	358	280	194	135	68	5	4	3	0	0	0	56445	56498	56576	56662	56721	56788	368	369	370	373	373	373
E4_DM1	60_70	UKBB	K11_CHOLELITH	1.23105641112132	0.963712636509612	0.916884615621843	0.129870760190041	0.233896754023599	1.14160730192304	0.583595941962625	0.505709678641522	0.582316531885454	1.00291299664724	1.00271643351121	1.00290207675167	0.034907242394398	0.0566938365967107	0.115361097345204	0.896967131561459	0.81555710223499	0.254993624105445	2888	58046	2068	1846	1480	1129	801	378	9	7	5	3	2	1	58472	58694	59060	59411	59739	60162	385	387	389	391	392	393
E4_DM1	60_70	UKBB	K11_CHRONGASTR	-13.1029903498295	1.01684853979652	1.29334336606411	-13.1247143674305	1.78080115732328	3.07798800889686	1534.75557653486	1.00437306438817	1.0042258151746	1608.02170357459	1.00411840203738	1.00459089622058	0.993188135715895	0.311336726728246	0.197780450069083	0.993487718067017	0.0761463582776489	0.00218455960327464	777	42621	598	522	385	287	183	70	3	4	3	2	2	1	42556	42632	42769	42867	42971	43084	241	240	241	242	242	243
E4_DM1	60_70	UKBB	K11_COELIAC	1.97813241941545	-12.4516094994141	1.68894960649133	-12.4691684301333	-12.4493370830162	-12.4652245524408	1.00437744480779	1048.57009876375	1.00286597928496	1419.21558022908	1465.8254262886	2445.85186086915	0.0488944413843508	0.990525465581871	0.0921579108549339	0.99298990997694	0.993223603399293	0.995933618335148	411	58552	312	274	219	154	109	49	2	1	1	0	0	0	58256	58294	58349	58414	58459	58519	393	394	394	395	395	395
E4_DM1	60_70	UKBB	K11_CONSTIPATION	1.89035507444864	1.13913337713353	1.09716185113404	-13.4269847672296	-13.3950671134671	1.43917092213228	0.385317825755694	0.452477979220451	0.581574691221155	1037.51992686167	1093.17746125877	1.00256815876506	9.29699550486442e-07	0.0118176092777726	0.0592227018704835	0.989674526211401	0.990223499682525	0.151149119022342	3076	61259	2471	1820	1187	771	526	268	13	7	4	1	1	1	61408	62059	62692	63108	63353	63611	443	449	452	455	455	455
E4_DM1	60_70	UKBB	K11_CROHN	2.68943620288954	-12.1889657226749	-12.2047980834092	2.79262823326798	-12.0487027913992	-12.0035726286326	1.00387249864008	1259.93691343256	1403.44991760414	1.00285572228008	1867.4931704407	2782.98511156101	0.00738288234760771	0.992281172367792	0.993061457272162	0.00535812380786661	0.99485223968002	0.996558574625817	209	58521	157	143	108	71	53	24	2	1	1	1	0	0	58187	58201	58236	58273	58291	58320	384	385	385	385	386	386
E4_DM1	60_70	UKBB	K11_DENTOFACIAL_ANOMALIES	-11.070998501128	3.02023615714883	-11.102195154399	-11.153266215322	-11.1259232843643	-11.0751383080283	1576.34553223516	1.00326631237308	1260.60887234892	1386.38081890959	1295.49604328569	1898.72716666483	0.994396338887459	0.00260901061319934	0.992973113399895	0.993581184329433	0.993147726436258	0.995346023424715	108	58488	62	56	51	47	36	20	1	1	0	0	0	0	58112	58118	58123	58127	58138	58154	421	421	422	422	422	422
E4_DM1	60_70	UKBB	K11_DIAHER	0.69652392150133	1.22818145285869	0.621668963489182	0.992337042173911	0.255975136489196	-13.0165681768371	0.5073741152996	0.299320043664211	0.453947069556025	0.453815275869719	0.711040484165239	910.521560669674	0.169814079671392	4.07407320474921e-05	0.170850981616287	0.0287677833771266	0.718846542293424	0.988594048190344	5874	50646	4461	4003	3100	2196	1475	611	26	23	12	7	2	0	51687	52145	53048	53952	54673	55537	346	349	360	365	370	372
E4_DM1	60_70	UKBB	K11_DISLIVOTH	2.37343909094667	1.92129429731686	2.28192648020903	2.19364530871152	1.77027401520646	-10.8191791096786	0.415657177995998	0.4145105313294	0.414853052144289	0.505362638283546	0.710654086757898	607.835907659602	1.12917729398494e-08	3.56779392656401e-06	3.78574595180002e-08	1.42006881268178e-05	0.0127366622066279	0.98579879855876	1659	61687	1235	997	677	499	343	153	19	16	12	6	2	0	61665	61903	62223	62401	62557	62747	427	430	434	440	444	446
E4_DM1	60_70	UKBB	K11_DISORD_TEETH	-14.014567440244	-14.0149836366105	-13.9965664638664	-13.9935493488761	-13.9664006982261	-13.9947940481253	2511.68544936909	1914.73188230399	2125.41552397989	2453.98746972144	2486.28512914647	4181.55542623899	0.995548029723486	0.994159892924378	0.994745703396263	0.995450190107215	0.995518005255727	0.99732965173986	566	58715	410	358	294	220	163	80	0	0	0	0	0	0	58449	58501	58565	58639	58696	58779	422	422	422	422	422	422
E4_DM1	60_70	UKBB	K11_DIVERTIC	-0.430774703656569	0.683607204375512	0.503681784380159	0.125166042751228	0.407465686424633	1.21194632303794	0.713404588165158	0.327464148164776	0.416932889241493	0.584660177392858	0.583006936392242	0.711598513888009	0.545957034236955	0.0368358485166483	0.227022488485888	0.830482015081291	0.484612234934248	0.0885433363310621	8536	44755	6700	5832	4238	3160	1922	693	19	17	10	6	4	2	46305	47173	48767	49845	51083	52312	267	269	276	280	282	284
E4_DM1	60_70	UKBB	K11_DULC	1.90978689317131	1.35065981111959	-12.6921393873963	-12.7034947914901	2.0791242204903	-12.7153948487593	1.00583419003955	1.00459396353458	1262.45975034868	1489.7618932188	1.00454031036179	2533.97202104731	0.0576026868822735	0.178792151886584	0.991978602510915	0.993196362738159	0.038477915201893	0.995996256243849	506	42433	379	333	265	191	116	59	2	1	0	0	1	0	42326	42372	42440	42514	42589	42646	232	233	234	234	233	234
E4_DM1	60_70	UKBB	K11_EMBIMPACT_TEETH	-12.0303152819636	-12.0198042933302	-12.0693503149339	-12.0429327931405	-12.0492221332367	-12.0432369740768	1787.01230625838	1259.29017676276	1328.42356969887	1504.58716010891	1393.18104163645	2231.83196241538	0.994628615433995	0.992384383817424	0.992750944795539	0.993613685004537	0.993099411942655	0.995694538669355	177	62744	106	103	98	79	68	32	0	0	0	0	0	0	62347	62350	62355	62374	62385	62421	468	468	468	468	468	468
E4_DM1	60_70	UKBB	K11_ENERCOLNONINF	1.90181541083055	1.35309765048432	1.40451852975081	0.773539952318573	1.10702766805558	1.476987782102	0.416574792911809	0.414902527571109	0.45300772470429	0.710848023407615	0.581408246788231	0.710748325751849	4.98629242649526e-06	0.00110925230456949	0.00193240186078542	0.276509846523148	0.0569042783446698	0.0377025224657776	2802	59763	2018	1751	1400	1044	803	475	17	11	8	4	4	2	60111	60378	60729	61085	61326	61654	419	425	428	432	432	434
E4_DM1	60_70	UKBB	K11_FEMHER	-12.9117181428871	-12.8977200431163	-12.8620289026242	-12.8421347075229	-12.8349266397669	-12.8330688250335	3012.00323030874	2167.76453797922	2479.29502311176	3017.28213931994	3457.71661608269	5326.00895719052	0.996579675312483	0.995252791160687	0.995860771649029	0.996604059679696	0.997038286411363	0.998077491484198	152	46954	117	114	86	62	37	15	0	0	0	0	0	0	46688	46691	46719	46743	46768	46790	301	301	301	301	301	301
E4_DM1	60_70	UKBB	K11_FIBROCHIRLIV	3.64926859759311	2.1771575320765	3.78889469115425	4.41695686567363	-10.60952075359	-10.601437307966	0.582938107614135	1.00273828434039	0.581804684291953	0.582900464005434	1135.68833069819	2098.31671906956	3.84655568966824e-10	0.0299151404066892	7.40019048373298e-11	3.52143865100805e-14	0.992546326794656	0.995968822491382	218	60597	170	130	73	42	31	12	8	6	6	3	0	0	60233	60273	60330	60361	60372	60391	404	406	406	409	412	412
E4_DM1	60_70	UKBB	K11_FISSANAL	-13.6516267312448	-13.6435710696078	-13.640955740736	1.736073256108	-13.5890425276096	-13.5876567453133	2565.86640028148	1903.40152609404	2025.28423163365	1.00659501193688	2082.47627954992	2870.50628423733	0.995754895575124	0.994280817083793	0.99462602556229	0.0845817590154135	0.994793501185005	0.996223195501022	508	38706	306	281	256	221	181	113	0	0	1	1	0	0	38720	38745	38770	38805	38845	38913	188	188	187	187	188	188
E4_DM1	60_70	UKBB	K11_FISTULA	-13.1330862909009	-13.1445117248967	-13.1521555655671	1.36292543190315	-13.1108147604467	-13.0891581682592	1596.43151771028	1174.39277518633	1299.57511067843	1.00286237643696	1354.43790034363	1872.62875781115	0.993436255498586	0.991069781580034	0.991925266458204	0.174135383743522	0.992276682961022	0.99442305254902	598	62290	381	335	282	245	197	122	0	0	1	1	0	0	62041	62087	62140	62177	62225	62300	466	466	465	465	466	466
E4_DM1	60_70	UKBB	K11_FUNCDYSP	1.41817723740664	0.0794319574825381	-13.9832003124028	0.409609950752942	1.13938759744995	-14.007704987034	0.71518544243175	1.00476425231545	1204.81477218916	1.00460445568254	0.713000174977293	2226.74290142068	0.047372973542112	0.936988623298239	0.990739880166314	0.683470027225874	0.110038820192754	0.994980804555028	2079	42735	1446	1352	1198	983	772	346	4	2	2	3	2	0	43132	43226	43380	43595	43806	44232	232	234	234	233	234	236
E4_DM1	60_70	UKBB	K11_GALLBILPANC	1.23956919503149	1.63269675887242	1.21287255350794	0.624538931183165	0.0494270354023266	0.951063570746601	0.506850600913414	0.324814216890255	0.453350832572066	0.710977486195743	1.00254189944867	1.00267443257212	0.0144599181986017	4.99367443292473e-07	0.00746510724130107	0.379714241692961	0.960678852491274	0.342861336126987	3681	58746	2706	2295	1778	1328	928	438	17	15	8	4	2	1	59306	59717	60234	60684	61084	61574	398	400	407	411	413	414
E4_DM1	60_70	UKBB	K11_GALLBLAOTH	-13.4507551868823	2.02873141202928	-13.4144143735553	-13.4087573749384	-13.4050154936194	-13.4330916212175	2089.51393791647	0.711426357802815	1830.69221794452	2149.69286801585	2426.56518399813	3596.08255818869	0.994863841020641	0.00434944144041012	0.994153545725999	0.995023209466885	0.995592287992316	0.997019525745373	527	56606	384	332	254	188	119	62	2	2	0	0	0	0	56384	56436	56514	56580	56649	56706	363	363	365	365	365	365
E4_DM1	60_70	UKBB	K11_GASTRODUOULC	1.6336803439842	0.377927987741003	-13.5539481595783	1.00839125967281	1.21234330436092	2.06626021051373	0.714367852487629	1.00426368605448	1208.99600628969	1.00432412942135	1.00392661572142	1.00393516513633	0.0222022734039659	0.706676438498418	0.991055173559863	0.315354697459374	0.22720057533475	0.0395746803059338	1365	42996	1026	883	707	486	320	146	3	2	2	2	2	1	43089	43232	43408	43629	43795	43969	243	244	244	244	244	245
E4_DM1	60_70	UKBB	K11_GIBLEEDING	0.726179148700394	-0.492570676554016	0.486328807856168	0.155130524323088	-12.9974348288402	-12.9944642434856	0.711293302458637	1.00250442274808	0.710697556214598	1.00263799005188	766.349398741345	1403.69419816255	0.307288618746376	0.623185884932641	0.493787105998927	0.877040195027962	0.98646837141806	0.99261382263774	2732	60411	2007	1664	1297	935	651	287	4	2	3	1	0	0	60703	61046	61413	61775	62059	62423	429	431	430	432	433	433
E4_DM1	60_70	UKBB	K11_GIDISEASES	0.886700646531458	0.624151886345939	0.724854471205229	0.0887270157455783	0.162813446112351	-0.194941328492697	0.292474495354416	0.254646196058322	0.26624817934108	0.393976845056898	0.392546974637726	0.714792012355228	0.00243165009437579	0.0142438102756339	0.00647945975424784	0.821816916455582	0.678316367958663	0.785064963189442	22177	30757	15557	14021	11599	9297	6591	3207	50	39	29	15	9	2	37157	38693	41115	43417	46123	49507	170	181	191	205	211	218
E4_DM1	60_70	UKBB	K11_GINGIVITIS_PERIODONTAL	-11.9369442405397	-11.9217457843059	-11.9235249289665	-11.9115455837857	-11.9199403827157	-11.9080425108441	1582.01969176517	1189.40941187287	1328.38052505325	1767.75954994808	1750.67959013539	3414.68254193894	0.993979712649075	0.992002738895213	0.992838295560494	0.99462372221502	0.994567445141689	0.997217538118342	187	58504	136	121	98	65	46	20	0	0	0	0	0	0	58132	58147	58170	58203	58222	58248	423	423	423	423	423	423
E4_DM1	60_70	UKBB	K11_GULC	1.35102666073635	-13.6949944271868	-13.6736173437083	1.41723261227479	1.64714929856949	2.43106108999537	1.00526495793614	1385.50901804611	1567.58865775121	1.00434498289985	1.00396799342149	1.00393457938259	0.178964291967354	0.992113478482379	0.993040374611109	0.15821471703142	0.100872321761102	0.0154551817803768	940	42692	704	607	490	337	223	100	1	1	2	2	2	1	42688	42785	42902	43055	43169	43292	239	239	238	238	238	239
E4_DM1	60_70	UKBB	K11_HERING	-15.4479816955438	-0.893156769097429	-15.4522054480554	-0.306646345876475	-15.4629534672438	-15.4779039451144	1936.76053409327	1.00412515801616	1649.54658187393	1.00412847387563	2083.56213712896	3342.41751730392	0.993635983808139	0.3737411421245	0.992525888034605	0.760072511045795	0.994078631799317	0.996305208313893	2936	48528	2281	2029	1580	1165	773	341	2	2	1	1	0	0	48872	49124	49573	49988	50380	50812	309	309	310	310	311	311
E4_DM1	60_70	UKBB	K11_HERNIA	0.532781478945131	0.874706663576878	0.0267067305559755	0.696843361757536	-0.426555378961272	-13.1110830740142	0.417190714702897	0.269784298812228	0.453891333441565	0.385756097311098	0.710986248327185	656.53464601087	0.201577761115487	0.00118592224971083	0.953079961512725	0.0708504000052123	0.548540327795171	0.984067199593946	9206	52184	6927	6247	4902	3598	2450	1061	31	26	13	9	2	0	54072	54752	56097	57401	58549	59938	360	365	378	382	389	391
E4_DM1	60_70	UKBB	K11_IBD	1.64896706540478	1.089870304049	-13.2554590147794	-13.2517243040633	-13.2079390336717	2.63576283794509	1.0031937233485	1.00247408822201	1486.61508711618	1725.65449617211	1781.21023146882	1.00298821907548	0.100234572211911	0.27695703653419	0.99288572674724	0.993872908898737	0.994083621419386	0.0085911225261412	503	62008	365	325	244	191	131	64	2	1	0	0	0	1	61683	61723	61804	61857	61917	61984	461	462	463	463	463	462
E4_DM1	60_70	UKBB	K11_IBS	1.66845539268536	-14.0821351164237	1.32541565239928	-14.0869480069707	0.870523837885772	-14.1152278881829	0.718044096724788	1440.58109578939	0.71547022335103	1774.71843698096	1.00554376851228	2617.91441294111	0.0201463350807387	0.992200550678326	0.063952641190406	0.993666803666596	0.386641282049864	0.995697999987963	1759	39279	1214	1076	902	708	555	304	5	3	3	1	1	0	39634	39772	39946	40140	40293	40544	185	187	187	189	189	190
E4_DM1	60_70	UKBB	K11_ILEUS	-14.502370842788	1.51440710046607	-14.4686848770618	-14.4692657319254	1.8580650273907	-14.430200946599	2509.20794623164	0.71412225926338	2489.99365098811	3120.14427338473	1.00483926620904	5918.36066149547	0.995388523543277	0.0339508270761023	0.995363733032304	0.996299926752308	0.0644409692861438	0.998054592513826	1142	39738	934	666	462	303	193	82	2	2	1	1	1	0	39744	40012	40216	40375	40485	40596	200	200	201	201	201	202
E4_DM1	60_70	UKBB	K11_IMPACTED_TEETH	-12.0421522918297	-12.024552481052	-12.0764335610163	-12.0502291436175	-12.0512312850276	-12.0431539717223	1847.36763111282	1297.03882334181	1363.99446062379	1521.7003275921	1397.92592695777	2232.26580761189	0.994798989012055	0.992603099327674	0.992935840811027	0.993681678891753	0.993121686853308	0.995695405103325	169	62775	101	97	92	77	67	32	0	0	0	0	0	0	62375	62379	62384	62399	62409	62444	468	468	468	468	468	468
E4_DM1	60_70	UKBB	K11_INTESTOTH	0.701638909658284	0.806651492333405	0.346131246569177	0.247788774158727	0.528070055143697	0.224374761937925	0.328536011799177	0.243654749867001	0.343177107617576	0.416873540167015	0.385989850259955	0.711353594211092	0.0327077103668178	0.00093085154278662	0.313162570678991	0.552245984933214	0.171282932729693	0.752443198364255	15577	48355	11477	9961	7672	5990	3888	1779	40	30	19	12	9	2	52110	53626	55915	57597	59699	61808	305	315	326	333	336	343
E4_DM1	60_70	UKBB	K11_LICHEN_PLANUS_WIDE	-13.0697502644469	-13.0324350946631	1.95936395535295	-13.0946164947605	-13.0838602310751	-13.1701612595613	2252.32223660322	1623.30219629358	1.00279323452065	1924.36280305835	1969.97907732429	3384.46157830963	0.995370070384705	0.993594373818367	0.0507123068420987	0.994570716246754	0.994700789746626	0.996895151099034	294	62648	209	196	159	145	101	45	1	1	1	0	0	0	62263	62276	62313	62327	62371	62427	469	469	469	470	470	470
E4_DM1	60_70	UKBB	K11_LIP_ORAL_MUCOSA	1.45338690252748	-13.0175999201969	-13.0195969509149	-13.0243750815187	1.51351117375195	-13.0856506671686	1.00360084588481	1046.18464239538	1146.84130758218	1329.63686033206	1.00244638491433	2419.20320284436	0.147568881292417	0.990072236236517	0.990942153729545	0.992184496445262	0.131089978258001	0.995684203910536	702	58753	506	459	388	292	192	86	2	1	1	1	1	0	58522	58569	58640	58736	58836	58942	425	426	426	426	426	427
E4_DM1	60_70	UKBB	K11_LIVER	2.19533962443898	1.8927949707447	2.21578557130249	2.0145613118397	1.53656893844514	-11.6823517546475	0.415574497045993	0.384729533233885	0.38479892676	0.505268293585395	0.710632870793895	830.54948875169	1.27320128476795e-07	8.66296832741515e-07	8.49679870007575e-09	6.68824375747145e-05	0.030598584742907	0.988777476991607	1992	61950	1483	1177	829	597	413	188	21	18	13	6	2	0	62007	62313	62661	62893	63077	63302	431	434	439	446	450	452
E4_DM1	60_70	UKBB	K11_MALABSORB	1.9505650817177	-12.4635700412786	1.58191669917272	-12.4926944768697	-12.4837133508522	-12.4695840729704	1.00461217289473	1039.7771281135	1.00274848225894	1371.15118187995	1376.8189825125	2513.68046408652	0.0521843264628945	0.990436169730164	0.114661958438557	0.99273049516909	0.9927656243899	0.996041960007367	444	58545	329	287	242	165	126	53	2	1	1	0	0	0	58266	58308	58353	58430	58469	58542	392	393	393	394	394	394
E4_DM1	60_70	UKBB	K11_OESITIS	1.41211911240481	0.101464438622612	1.0703363464532	1.40384376735818	-13.1465733464107	-13.1455042617873	0.714611604887864	1.00444763986011	0.713333225793801	0.713542527369543	1047.12340448052	1747.07591288892	0.0481473950283838	0.919538426134137	0.133492248524285	0.0491338534789414	0.989982868979026	0.993996542537502	1889	43064	1401	1225	967	730	514	233	6	4	3	2	0	0	43308	43484	43742	43979	44195	44476	238	240	241	242	244	244
E4_DM1	60_70	UKBB	K11_OESITIS_ADVERSE	1.06004770140137	-0.218421789316291	0.73737568995791	1.07871592823845	-13.027749216633	-13.0154094042001	0.711331077408889	1.00243970429354	0.710579157039403	0.710684165507346	844.409659669974	1400.25160427953	0.136163478933408	0.827514661687676	0.299404699354833	0.129050809355948	0.987690539201796	0.992583729489167	1889	60877	1401	1225	967	730	514	233	6	4	3	2	0	0	60915	61091	61349	61586	61802	62083	444	446	447	448	450	450
E4_DM1	60_70	UKBB	K11_OESOBST	-14.0971179418298	-14.07546674583	-14.0879267358478	-14.0538411175442	-14.0736636424414	-14.0155519086013	2748.28480016317	2163.46480236264	2530.32979135412	3115.44921943075	3525.42517134758	7239.90060284016	0.995907329752233	0.994809012671231	0.995557701133771	0.996400742227703	0.996814815642635	0.998455395162495	587	42465	479	386	279	191	117	34	0	0	0	0	0	0	42345	42438	42545	42633	42707	42790	228	228	228	228	228	228
E4_DM1	60_70	UKBB	K11_OESSTODUO	1.09900087462842	0.0823086656538058	1.00951082357237	0.296134129640877	0.564492714153146	-0.237419860884298	0.31409805106348	0.386772847706367	0.279348466400346	0.454626670851773	0.41570686900994	1.00296758473658	0.000467163889311095	0.831476099434263	0.00030173628461225	0.51480205712105	0.17449209146256	0.812876049285351	11876	48386	8695	7706	6221	4669	3309	1481	32	24	23	11	7	1	51222	52211	53696	55248	56608	58436	313	321	322	334	338	344
E4_DM1	60_70	UKBB	K11_OESULC	-13.3469290636138	1.5954175558162	1.16853797205338	-13.3389733772366	-13.3094356098267	-13.3042917054805	1697.47167797305	0.713537632584453	1.00438656323321	1612.52842403479	1595.6554302507	2305.98186192971	0.993726435001783	0.0253565994916199	0.244653261578464	0.993399905775979	0.993344885212196	0.995396655009171	782	42479	585	515	406	303	217	124	3	3	1	0	0	0	42445	42515	42624	42727	42813	42906	228	228	230	231	231	231
E4_DM1	60_70	UKBB	K11_OESULC_ADVERSE	-13.1188687844764	1.30831787563369	0.853382797653834	-13.1231133088587	-13.1131589875399	-13.1086144604965	1282.88661571043	0.710503626099924	1.00237674942105	1250.35772891108	1251.63091916814	1788.36148393309	0.99184093099044	0.0655636844776582	0.394569776603532	0.991625966692908	0.991640829948148	0.994151592098425	782	61950	585	515	406	303	217	124	3	3	1	0	0	0	61688	61758	61867	61970	62056	62149	456	456	458	459	459	459
E4_DM1	60_70	UKBB	K11_ORAL	0.593564664084622	0.39776070500398	-0.508222651667287	-0.247125217552444	0.834543457788144	-13.002653971729	0.711765716051253	0.581904131463949	1.00259731472479	1.0026787533118	0.581587886140898	866.05439534134	0.404318941841626	0.494259219335198	0.61222073548632	0.805322295918734	0.151304325121633	0.988021275378334	3491	59838	2373	2162	1837	1452	1093	585	9	7	4	3	3	0	60510	60721	61046	61431	61790	62298	437	439	442	443	443	446
E4_DM1	60_70	UKBB	K11_OTHABDHER	2.44816519875638	-12.3679285530636	-12.3515852341757	-12.3724384645327	-12.3842022078744	-12.3247669101162	1.00496488974172	1232.72094418955	1542.8344348074	1746.80225105431	1902.55100782498	3214.91450550125	0.0148477953993288	0.991994933052271	0.993612384021799	0.994348704849406	0.994806397347014	0.996941219703008	216	47009	173	146	97	75	50	24	1	0	0	0	0	0	46748	46775	46824	46846	46871	46897	303	304	304	304	304	304
E4_DM1	60_70	UKBB	K11_OTHANRECT	-14.2176398290522	1.18054433978556	1.27592363634185	1.12489238114315	-0.176298098025355	0.673703010059589	1105.23973548428	0.390865873649625	0.419895359377031	0.510453788563181	1.00443024435692	1.00433762261857	0.989736414563975	0.00252498523249019	0.00237624608030342	0.02754470921556	0.860670664670929	0.502352177021946	4250	40743	2980	2737	2215	1792	1244	628	14	14	9	4	2	1	41787	42030	42552	42975	43523	44139	212	212	217	222	224	225
E4_DM1	60_70	UKBB	K11_OTHDIG	0.889045415771715	0.368397623523329	0.636127976867735	-0.106664874441206	-14.0004486355388	-13.9948232879602	0.58250126194598	0.581668681135291	0.581660815670116	1.00254962823322	1099.66588431849	1995.50045634015	0.126946391282334	0.526507618031926	0.274112564964163	0.915270062555231	0.989841969096835	0.994404330070294	3455	60792	2550	2128	1673	1201	844	376	8	5	4	1	0	0	61255	61677	62132	62604	62961	63429	434	437	438	441	442	442
E4_DM1	60_70	UKBB	K11_OTHDISDIG	0.714864467644499	0.186488456284021	0.474234683952541	0.132759602320927	-12.9913075930908	-12.9861329726209	0.711298531566651	0.710642765541213	0.710701288235345	1.00262681917748	757.061597335944	1377.20073727307	0.314890457070983	0.79299593922897	0.50459516059243	0.894658597217271	0.986308835258724	0.992476564105247	2778	60433	2038	1695	1323	959	665	296	5	3	3	1	0	0	60740	61083	61455	61819	62113	62482	428	430	430	432	433	433
E4_DM1	60_70	UKBB	K11_OTHDISOES	0.616006254971047	1.84185648480524	-13.6185057188889	0.800302966952414	1.07312031222515	-13.5235302270052	1.00501273466021	0.418540942402489	1086.75921850023	1.00413083986104	1.0037653821848	4302.63647243763	0.539920125910509	1.07921994869108e-05	0.990001730936784	0.42544484982501	0.285026971733193	0.997492189201011	1683	43381	1367	1190	871	587	373	81	7	6	0	1	1	0	43446	43623	43942	44226	44440	44732	244	245	251	250	250	251
E4_DM1	60_70	UKBB	K11_OTHDISSTOMDUOD	1.75689079715378	1.4522249563266	1.26744707964953	1.7143805697073	-13.4361867643582	-13.4356955120186	0.509412835754789	0.456054308947739	0.584127787195892	0.584225382717108	1197.50764563173	2163.39487806763	0.000562969772955871	0.00145092209971555	0.030021143154936	0.00334138654579968	0.991047822465268	0.995044795007459	2367	43848	1891	1595	1170	769	501	178	13	10	6	3	0	0	44056	44352	44777	45178	45446	45769	255	258	262	265	268	268
E4_DM1	60_70	UKBB	K11_OTHENTERCOL	2.01599728004251	1.47344775413051	1.52249479985017	0.875187969368795	1.16898450644676	0.80448784302673	0.416631538847237	0.415071094731017	0.453068493819644	0.710880562692379	0.581412974488721	1.0026048209094	1.30624480671497e-06	0.000385423801416626	0.000778275652124465	0.218273414521543	0.0443685277154409	0.422322919627611	2579	59629	1847	1585	1271	959	755	460	17	11	8	4	4	1	59926	60188	60502	60814	61018	61313	418	424	427	431	431	434
E4_DM1	60_70	UKBB	K11_OTHFUNC	2.02976510821672	1.3144607791406	1.01268682033879	-14.4703729161412	-14.4285702409108	1.23277860127785	0.366545209626758	0.417845053059082	0.584327808752059	1609.63833189426	1681.64916760293	1.00417079558411	3.06719328926256e-08	0.0016562806280371	0.0830814562247269	0.992827251067962	0.993154224791233	0.219575270421586	3597	42486	2820	2130	1483	1028	715	383	15	8	4	1	1	1	43001	43691	44338	44793	45106	45438	247	254	258	261	261	261
E4_DM1	60_70	UKBB	K11_OTHGASTR	1.65829297652655	0.365149839125343	1.03337663257678	1.21662344998894	-14.4410820641588	0.758892379107531	0.365816742061813	0.507622219570599	0.417340648265556	0.455540303110032	1190.41065597298	1.00334755014865	5.81174305113884e-06	0.471935251933378	0.0132826856421089	0.00756873427254785	0.990320958776514	0.44943312896885	5503	45415	4136	3635	2886	2057	1392	586	18	13	11	6	1	1	46489	46990	47739	48568	49233	50039	275	280	282	287	292	292
E4_DM1	60_70	UKBB	K11_OTHILEUS	-13.7423265751113	2.00287714732942	-13.7117567372017	-13.715027950186	2.47475729086334	-13.5938945171436	2118.48906718297	0.714092696970762	2191.42284595509	2781.58488812173	1.0048328973471	5667.33135437389	0.994824276662195	0.00503500078560029	0.995007660143606	0.996065924588723	0.0137835812259571	0.998086163049681	746	39400	630	408	279	172	113	37	2	2	1	1	1	0	39319	39541	39670	39777	39836	39912	195	195	196	196	196	197
E4_DM1	60_70	UKBB	K11_OTHINFLIV	2.97344024179771	2.55832214328898	3.66913804233503	-11.1152606212262	-11.1196685066102	-11.055943404	1.00350677241451	1.00298521736019	0.711196815831425	1491.69844999882	1577.31775253436	2174.6331347711	0.00304607578659497	0.0107504438118577	2.48135005916453e-07	0.994054687950215	0.994375173728089	0.995943532541441	154	60561	113	97	63	44	28	18	4	3	2	0	0	0	60197	60213	60247	60266	60282	60292	401	402	403	405	405	405
E4_DM1	60_70	UKBB	K11_OTHINT	0.577738028739334	1.03727999778058	-0.0502055138554479	1.0054299428742	1.20002076388491	-13.0909109280356	0.586146241432949	0.364920296996248	0.712780857526048	0.508688404744194	0.507357819735194	1128.77326225533	0.324302392558387	0.00447635193450873	0.943846547669143	0.048096549613045	0.0180186054388394	0.990746767375473	5075	41722	3886	3385	2499	1916	1181	451	16	13	8	8	4	0	42656	43157	44043	44626	45361	46091	239	242	247	247	251	255
E4_DM1	60_70	UKBB	K11_OTHPERITON	1.58860282264571	-13.0890806828739	0.741755000543325	1.22421350461006	-13.0582645673413	-12.9901002459763	0.711414859882284	852.34671808176	1.00245669612981	1.00236638742915	1513.43638167868	2516.83469172958	0.0255476985204489	0.987747750166886	0.459338101098027	0.221963604438633	0.993115760569097	0.995881908952172	1097	61935	869	738	518	341	192	73	3	1	2	1	0	0	61712	61843	62063	62240	62389	62508	448	450	449	450	451	451
E4_DM1	60_70	UKBB	K11_PANCOTH	3.62297126188787	2.66696350513681	3.19090821504467	3.07927192711992	3.70415525505316	-8.52948682641565	0.506543432259331	0.711217064359534	0.711007211230949	1.00277699876045	1.00284580745907	678.678621844243	8.53104398667487e-13	0.000176934231654954	7.19386682123134e-06	0.0021352580181901	0.000221063356997126	0.989972622563213	301	56645	262	175	100	55	23	12	8	4	4	2	1	0	56309	56396	56471	56516	56548	56559	367	371	371	373	374	375
E4_DM1	60_70	UKBB	K11_PERITON	1.8906410919652	-13.4987928630139	0.651613933318723	1.12701746929203	-13.4586093186293	-13.3851477111645	0.58245258628309	998.192124616282	1.00239665475218	1.00231316332844	1752.6670761114	2913.67926675883	0.00117038841667987	0.989210343502426	0.515656066430747	0.260836371130065	0.993873159826549	0.996334611959351	1227	62063	980	802	564	371	208	86	4	1	2	1	0	0	61857	62035	62273	62466	62629	62751	449	452	451	452	453	453
E4_DM1	60_70	UKBB	K11_PERITONITIS	2.78352928687015	-12.180452902368	-12.1365041397608	-12.0970459733965	-12.0314113627353	-11.9182876040859	1.00287557179792	1442.46497937466	1773.741577987	2133.36692574632	2449.17186069017	4150.31343095726	0.00551087640277191	0.993262588722672	0.994540662610346	0.995475698824785	0.996080455228483	0.997708750252498	186	61268	159	101	67	42	24	14	1	0	0	0	0	0	60859	60917	60951	60976	60994	61004	435	436	436	436	436	436
E4_DM1	60_70	UKBB	K11_POSTOPDIS	-13.1588767076235	1.62609701667833	-13.1753025561354	-13.2017708855289	-13.188022223101	-13.1855923220809	1960.95128035586	1.00279788565492	1907.48628889285	2326.17162376318	2557.4208236158	4460.42552218333	0.994645871179528	0.104897576675648	0.994488931864663	0.995471773229675	0.995885513801199	0.997641353910332	359	58657	287	221	156	105	65	31	1	1	0	0	0	0	58330	58396	58461	58512	58552	58586	398	398	399	399	399	399
E4_DM1	60_70	UKBB	K11_PULPITIS_1	-12.0052534660776	1.02637873121104	1.14814469937611	1.2794790944248	1.14831901858464	-12.015535344255	903.360810086507	1.00261938389424	1.00263959541825	1.00278224974428	1.0024737233392	1007.50129239621	0.989396789926804	0.305978282861897	0.252158606558689	0.201980568730325	0.252008138059118	0.990484594951797	670	62077	410	377	343	302	255	150	4	4	3	2	1	0	61872	61905	61939	61980	62027	62132	461	461	462	463	464	465
E4_DM1	60_70	UKBB	K11_PULPITIS_2	0.913276854358141	0.305015848887249	0.489564150048133	0.688199302022947	1.2667566520268	-12.0345342093093	1.00323713113523	1.00255538098078	1.00260499914464	1.00279357307923	0.710560900720635	783.205981512571	0.362648503504034	0.760946268628697	0.625342921386689	0.492535220044296	0.0746260441601509	0.98774040108538	1284	61730	809	749	659	552	449	257	5	4	3	2	2	0	61741	61801	61891	61998	62101	62293	459	460	461	462	462	464
E4_DM1	60_70	UKBB	K11_PULPITIS_2_ONLYAVO	1.41900557473056	-13.0963929800787	-13.0699633675401	-13.0503922198612	1.28930130525758	-13.0978815367992	1.00333486160626	1050.64394429276	1163.28058522939	1318.20796035831	1.0023474578479	1993.06355254689	0.157277031256746	0.990054538246786	0.991035608507027	0.992100991129441	0.198344727380414	0.994756553436675	717	62545	474	435	371	292	216	118	1	0	0	0	1	0	62318	62357	62421	62500	62576	62674	469	470	470	470	469	470
E4_DM1	60_70	UKBB	K11_PULPITIS_4	-12.0052534660776	1.02637873121104	1.14814469937611	1.2794790944248	1.14831901858464	-12.015535344255	903.360810086507	1.00261938389424	1.00263959541825	1.00278224974428	1.0024737233392	1007.50129239621	0.989396789926804	0.305978282861897	0.252158606558689	0.201980568730325	0.252008138059118	0.990484594951797	670	62077	410	377	343	302	255	150	4	4	3	2	1	0	61872	61905	61939	61980	62027	62132	461	461	462	463	464	465
E4_DM1	60_70	UKBB	K11_PULP_PERIAPICAL	-12.0112867065624	1.05535305019601	1.1715164824428	1.30777393245639	1.17564216002241	-12.0210231319418	919.625233469042	1.00283652753511	1.0028653876135	1.0030129043889	1.00267257466025	1025.71348813723	0.989579072652538	0.292630753753835	0.242738511580727	0.192286241499283	0.240992944088441	0.990649270665191	670	58640	410	377	343	302	255	150	4	4	3	2	1	0	58470	58503	58537	58578	58625	58730	426	426	427	428	429	430
E4_DM1	60_70	UKBB	K11_PULP_PERIAPICAL_INCLAVO	-12.0052534660776	1.02637873121104	1.14814469937611	1.2794790944248	1.14831901858464	-12.015535344255	903.360810086507	1.00261938389424	1.00263959541825	1.00278224974428	1.0024737233392	1007.50129239621	0.989396789926804	0.305978282861897	0.252158606558689	0.201980568730325	0.252008138059118	0.990484594951797	670	62077	410	377	343	302	255	150	4	4	3	2	1	0	61872	61905	61939	61980	62027	62132	461	461	462	463	464	465
E4_DM1	60_70	UKBB	K11_REFLUX	-0.678745562771898	0.373186338108008	0.990698999818942	0.101244741464413	1.30592284910343	-13.0448540896123	1.0043404763369	0.455449242365808	0.38764455832725	0.712414164241198	0.4167592990039	867.813375456535	0.49915987779057	0.412569218942005	0.010597773866232	0.886989167360829	0.00172724205654629	0.98800675812014	6908	46412	5131	4540	3558	2553	1736	775	15	14	13	8	6	0	47899	48490	49472	50477	51294	52255	275	276	277	282	284	290
E4_DM1	60_70	UKBB	K11_SALIVARY	-13.0248754339469	1.69105829739031	-13.0253633104534	-12.9826104535586	-13.0117626478724	-13.0213997423628	2200.66990150428	1.00276523245375	1699.19137976053	1900.33037763362	1893.88965489231	2651.83481360353	0.995277671433255	0.0917197393985786	0.993883776350154	0.994549082630968	0.994518264131931	0.996082134524317	306	58584	209	198	170	141	106	63	1	1	0	0	0	0	58255	58266	58294	58323	58358	58401	425	425	426	426	426	426
E4_DM1	60_70	UKBB	K11_STOMATITIS	2.28693978143222	1.93704664350386	-11.5281463219884	-11.5172587330897	-11.5185754654732	-11.4916981781653	1.00346279847862	1.00284953617379	1027.95563147705	1186.83347070953	1412.27617448347	2363.03830998667	0.0226642181921634	0.0534159811571086	0.991052204120605	0.992257297317278	0.993492496864243	0.996119820667247	298	58639	233	175	117	88	50	23	2	1	0	0	0	0	58280	58338	58396	58425	58463	58490	422	423	424	424	424	424
E4_DM1	60_70	UKBB	K11_STRICTURE	-13.0476287711121	1.17845690328298	-13.0146560246231	-13.0160065437058	1.52839920454869	-12.9825097255273	1054.96439745444	0.710397173151754	1024.62423920777	1280.50061764009	1.00224782919527	2468.99832157406	0.990132144574309	0.0971418932350789	0.989865637090683	0.991889818962108	0.127266248911826	0.995804575383196	1142	62226	934	666	462	303	193	82	2	2	1	1	1	0	61969	62237	62441	62600	62710	62821	463	463	464	464	464	465
E4_DM1	60_70	UKBB	K11_TONGUE	-12.9657617644793	-12.9534780094556	-12.9323424866457	-12.9124802092174	-12.9248751100236	-12.9983380096443	1704.03217883224	1243.03435887644	1329.682717054	1543.32885998746	1573.7743644356	2379.58980159942	0.993929057538904	0.991685512969656	0.992239988082305	0.99332446332731	0.993447318365168	0.995641634692164	465	58650	328	299	267	204	150	73	0	0	0	0	0	0	58365	58394	58426	58489	58543	58620	422	422	422	422	422	422
E4_DM1	60_70	UKBB	K11_ULCER	-13.2592732984582	1.54447243227759	-13.3095437964881	-13.2926099486869	-13.2826379892172	3.08202319654504	2173.38883285661	1.00294967000493	1913.961597491	2139.19442568182	2293.37812689811	1.00402529007157	0.995132346468721	0.12357738148096	0.994451615992042	0.995042105630363	0.995378890029499	0.00214297634454468	370	58603	260	227	179	149	95	46	1	1	0	0	0	1	58323	58356	58404	58434	58488	58537	389	389	390	390	390	389
E4_DM1	60_70	UKBB	K11_UMBHER	-13.3366854974103	0.510541487360613	-13.330291805508	1.00346669541949	1.04196438474732	-13.3143640606321	1370.05239977671	1.00400808454259	1147.33390014698	1.00406368042144	1.00366017522914	2087.48341149795	0.992233167580175	0.611100381313125	0.990729991736388	0.317598329920144	0.299193467304074	0.994910975850457	806	47232	571	513	408	328	253	107	2	2	1	2	1	0	47152	47210	47315	47395	47470	47616	313	313	314	313	314	315
E4_DM1	60_70	UKBB	K11_VASCINT	-13.1454602155232	2.59272340134814	-13.1226506343973	-13.1588418987913	3.01726652218722	-13.2225640603378	2293.21558619673	0.714040528657906	2363.8119222771	2920.95779981093	1.00531581714161	6535.03799755045	0.995426290326804	0.000282260468989856	0.995570583912063	0.996405562149319	0.00268818890587062	0.998385614204008	325	39087	279	216	132	90	51	19	2	2	0	1	1	0	38937	39000	39084	39126	39165	39197	194	194	196	195	195	196
E4_DM1	60_70	UKBB	K11_VENTHER	1.97400820683507	0.733792218628744	1.630293270041	1.99622704098085	-12.6417344401539	-12.5322287081082	0.713309521514181	1.00370897151937	0.712083830936114	0.712174513946393	1096.96672279901	1751.0969565551	0.00565064867017915	0.464729885798897	0.0220521648663471	0.00506292552914768	0.990805170967594	0.994289758541307	766	47296	564	485	394	299	210	96	4	3	4	2	0	0	47179	47258	47349	47444	47533	47647	315	316	315	317	319	319
E4_DM1	60_70	UKBB	K11_VOLVU	-12.9084387096645	-12.9135491156765	-12.8748468971242	-12.88999160206	-12.9557718879945	-12.9421160187337	2800.37181050788	2211.72149962367	2606.07952945441	3326.21295357097	3587.8066032898	4771.42908402627	0.996322128569361	0.995341428418997	0.996058217080826	0.996907985240415	0.997118800136121	0.997835805224918	202	38759	156	133	97	66	39	28	0	0	0	0	0	0	38621	38644	38680	38711	38738	38749	184	184	184	184	184	184
E4_DM1	60_70	UKBB	KNEE_ARTHROSIS	1.40728706267765	0.2833858810342	0.248408707192367	0.143631206482014	-0.362806555484478	-13.1716408258243	0.389546278040216	0.507366348686164	0.583686746565658	0.712159491904142	1.00334993970825	1000.75278295237	0.000303105582770455	0.576473706101586	0.670409793871657	0.840163737114367	0.717654527286377	0.989498759718841	5280	47036	4020	3609	2902	2174	1461	605	15	9	5	3	1	0	48010	48421	49128	49856	50569	51425	271	277	281	283	285	286
E4_DM1	60_70	UKBB	KRA_PSY_ALCOH	-12.2152037809786	1.50125315037043	-12.238038978246	-12.222854011914	-12.2025375152471	-12.2433803817234	1281.20656700946	1.00275849353669	1105.78160992235	1293.47552802085	1320.15420943219	2226.16565485765	0.992392971515796	0.134361166287239	0.991169736469332	0.99246040519926	0.99262504518199	0.995611847253713	315	62743	222	204	160	116	85	40	1	1	0	0	0	0	62366	62384	62428	62472	62503	62548	469	469	470	470	470	470
E4_DM1	60_70	UKBB	KRA_PSY_ALCOH_EXMORE	-12.6453255213533	1.72685376282476	-12.6725141197391	-12.6554319068332	-12.6365344869755	-12.6717125754127	1765.72916712282	1.00474854463333	1545.21971654303	1815.18766769319	1863.00260742791	3125.8872555233	0.994285973214927	0.0856703829862025	0.993456535719759	0.994437218748966	0.994588081402713	0.996765546769657	315	48887	222	204	160	116	85	40	1	1	0	0	0	0	48688	48706	48750	48794	48825	48870	291	291	292	292	292	292
E4_DM1	60_70	UKBB	KRA_PSY_ANXIETY	1.21363752464361	1.13740572496655	0.797619832984126	1.28078350266318	1.43403611102827	-11.9851505868555	0.506394828869432	0.414474637779095	0.581844423689405	0.581804494385392	0.581642396544481	764.828452497239	0.0165469360762339	0.00606565969397225	0.17042257547106	0.0277078297945328	0.0136824287973529	0.987497359411754	3618	61319	2751	2301	1691	1064	700	326	16	13	7	4	3	0	61719	62169	62779	63406	63770	64144	451	454	460	463	464	467
E4_DM1	60_70	UKBB	KRA_PSY_ANXIETY_EXMORE	1.33932875469869	1.27342995386053	0.931747327545688	1.41624509292427	1.57246698142454	-12.0835434926077	0.508946329912983	0.416866520426629	0.583605657777809	0.583542808970768	0.583331349220377	860.529826571466	0.00849909333550789	0.00225235675481366	0.110369218812038	0.0152252126245175	0.00702478860368877	0.988796488321141	3618	51388	2751	2301	1691	1064	700	326	16	13	7	4	3	0	51909	52359	52969	53596	53960	54334	330	333	339	342	343	346
E4_DM1	60_70	UKBB	KRA_PSY_ANYMENTAL	1.12526411951943	1.19230305359735	0.827908638936889	0.633885735036217	0.16776766599989	-13.0459317850248	0.363455302044597	0.269526747072845	0.362037879481182	0.45416477751956	0.582393396592963	737.949043031351	0.00196138523404366	9.70287575624358e-06	0.0222074323787466	0.162799577574465	0.773296310274884	0.985895224780159	8558	54607	6011	5184	4168	3200	2394	1148	34	28	14	7	3	0	56760	57587	58603	59571	60377	61623	360	366	380	387	391	394
E4_DM1	60_70	UKBB	KRA_PSY_ANYMENTAL_SUICID_PREG_NERV	-12.1450138535673	2.86339225145566	-12.1632296711579	-12.1695994584292	-12.1715573371023	-12.2035756463447	1672.11280532099	0.710984146110463	1368.43920001654	1432.19420478995	1392.28795639343	1821.24981374542	0.994204796583125	5.64055739219475e-05	0.992908179348306	0.993220319812893	0.993024881141012	0.99465368690328	249	62726	143	123	110	105	77	61	2	2	0	0	0	0	62360	62380	62393	62398	62426	62442	470	470	472	472	472	472
E4_DM1	60_70	UKBB	KRA_PSY_ANYMENTAL_SUICID_PREG_NERV_EXMORE	-13.1433901451258	3.07750020019201	-13.1667813954482	-13.1754910558672	-13.1733298635124	-13.2059719023849	3086.68505457864	0.713616108005222	2507.52545190783	2580.52127588618	2553.47608864847	3377.89353652569	0.996602544089287	1.6138743175434e-05	0.995810402121156	0.995926220287999	0.995883748457597	0.996880655314959	249	48852	143	123	110	105	77	61	2	2	0	0	0	0	48664	48684	48697	48702	48730	48746	292	292	294	294	294	294
E4_DM1	60_70	UKBB	KRA_PSY_DEMENTIA	-12.1206166429971	1.57587751601654	-12.1592112683669	-12.2031265652469	-12.2223595944289	NA	1050.25664562445	1.00216349745547	1392.95228679921	2057.39937408888	3357.3560584556	0	0.990792118991984	0.11584032383748	0.993035279219738	0.995267506487941	0.997095330281759	NA	355	62722	347	200	95	46	15	0	1	1	0	0	0	0	62265	62412	62517	62566	62597	62612	464	464	465	465	465	465
E4_DM1	60_70	UKBB	KRA_PSY_DEMENTIA_EXMORE	-12.5696963301929	1.8168583170787	-12.609474970427	-12.659824448684	-12.6768690281366	NA	1453.931675009	1.00340387557417	1975.63247611879	2932.99753210899	4713.2990490142	0	0.993102123107158	0.0701880870546832	0.994907536086087	0.996556066960726	0.997854015674182	NA	355	50699	347	200	95	46	15	0	1	1	0	0	0	0	50393	50540	50645	50694	50725	50740	313	313	314	314	314	314
E4_DM1	60_70	UKBB	KRA_PSY_MOOD	2.13781495318732	1.0322032775174	0.550861652878343	0.0505103352616651	0.0463151257527299	-12.5018811133928	0.387455356459683	0.505932343001974	0.711753517385286	1.00340540937013	1.00294034555197	784.253854256451	3.43704546561872e-08	0.0413303878533502	0.438960344820003	0.95985231683401	0.963167307181001	0.987281368898878	2985	57730	1921	1679	1433	1166	914	501	14	7	4	2	1	0	58370	58612	58858	59125	59377	59790	410	417	420	422	423	424
E4_DM1	60_70	UKBB	KRA_PSY_MOOD_EXMORE	2.24578317818386	1.14818336399085	0.657485028000516	0.15572648329932	0.163659916179318	-12.581731452598	0.390400701514615	0.507831704201911	0.713257951641687	1.00449262525776	1.00388045333779	867.808494262069	8.79290799110441e-09	0.023762198256357	0.356630092751125	0.876797673229346	0.870496942786601	0.988432450638763	2985	50515	1921	1679	1433	1166	914	501	14	7	4	2	1	0	51249	51491	51737	52004	52256	52669	316	323	326	328	329	330
E4_DM1	60_70	UKBB	KRA_PSY_SCHIZODEL	-11.9989132271694	-11.9743678976526	-11.9757169227861	-11.9710914049075	-11.9479232957726	-11.9284948175031	1823.48413125527	1433.78105361872	1603.57405843227	1904.69444519827	1819.7188424754	2700.92152677879	0.9947497878608	0.993336463623919	0.99404134111125	0.994985292182431	0.994761281350451	0.996476191250237	144	62779	104	81	66	53	37	22	0	0	0	0	0	0	62350	62373	62388	62401	62417	62432	469	469	469	469	469	469
E4_DM1	60_70	UKBB	KRA_PSY_SCHIZODEL_EXMORE	-11.9945763882964	-11.9744703351823	-11.9741266233649	-11.9657056572107	-11.9363552277539	-11.9170468444495	1989.93243007885	1603.07866765629	1787.85518636394	2112.5768850811	2048.67760231466	3078.69613608464	0.995190676217215	0.994040120207663	0.994656223049083	0.995480779505508	0.995351255046487	0.996911548420851	144	48882	104	81	66	53	37	22	0	0	0	0	0	0	48630	48653	48668	48681	48697	48712	292	292	292	292	292	292
E4_DM1	60_70	UKBB	KRA_PSY_SUBSTANCE	1.05856923873437	1.25477143540157	0.889003284878508	0.761690067500996	-14.2029737183429	-14.2160909099366	0.454337272886648	0.310088768630064	0.414579796433788	0.505375403688398	926.889127136006	1935.01437313075	0.0198104100142722	5.19911055319749e-05	0.0320050274524959	0.131765353513984	0.987774276713113	0.994138184412189	4959	60899	3431	3089	2532	1972	1437	616	23	19	9	4	0	0	61967	62309	62866	63426	63961	64782	437	441	451	456	460	460
E4_DM1	60_70	UKBB	KRA_PSY_SUBSTANCE_EXMORE	1.13652383918662	1.34850813335694	0.986347633608066	0.852484317594858	-14.2801967004756	-14.2941193391669	0.456569712779413	0.312885922250599	0.416657415578336	0.507174951765103	1013.03557013776	2109.45537118283	0.0128006855777716	1.63325795387449e-05	0.0179190369544722	0.092792322098856	0.988753039407798	0.994593405479787	4959	50952	3431	3089	2532	1972	1437	616	23	19	9	4	0	0	52136	52478	53035	53595	54130	54951	321	325	335	340	344	344
E4_DM1	60_70	UKBB	L12_ABSCESS_CUT	-13.0308772420313	-13.03261303112	-13.0365787143478	-13.0568975727609	-13.0722161503612	-13.0975821242657	2126.60803822733	1599.16108042302	1822.92121439985	2060.82577554645	2025.2066157674	2945.73860523619	0.995110960498838	0.993497587111988	0.994293995737676	0.994944828713628	0.994849884977389	0.996452392581809	367	56302	252	229	184	135	107	58	0	0	0	0	0	0	56058	56081	56126	56175	56203	56252	359	359	359	359	359	359
E4_DM1	60_70	UKBB	L12_ACTINKERA	-14.0542278528819	-14.0539854849105	-14.03979132567	-14.0060682977202	-13.9774852363665	-13.9704044470315	2082.46112766595	1636.62754953674	2029.23607207533	2536.93540072696	3234.72168256844	5520.28766689821	0.994615233799732	0.99314852042624	0.994479674633431	0.995595012439267	0.996552289174262	0.99798076499078	625	59477	534	443	295	188	95	45	0	0	0	0	0	0	59124	59215	59363	59470	59563	59613	444	444	444	444	444	444
E4_DM1	60_70	UKBB	L12_ATOPIC	1.40968655851513	-14.0966136289966	-14.0922799982133	-14.0630976322959	0.897820875126596	1.65149185456833	1.00347592290612	1649.47881876228	1743.6854638479	1797.2894070682	1.00230205827593	1.00233022351794	0.160079697335261	0.993181280452763	0.993551652251963	0.993756924211893	0.370381605943693	0.0994240095374683	759	57136	486	481	433	406	320	171	1	1	1	2	2	1	56987	56992	57040	57067	57153	57302	421	421	421	420	420	421
E4_DM1	60_70	UKBB	L12_ATROPHICSKIN	-13.0857472734929	-13.0661799732392	-13.059945420802	-13.0694650077051	1.88473074155143	-13.0290347467942	1771.47026471748	1297.41919015642	1392.42668033679	1654.92779402028	1.00355012227893	2735.05461493439	0.99410612700079	0.99196471955754	0.992516535208104	0.993698929951767	0.0603724942612596	0.996199115625768	637	52150	452	412	355	260	176	95	1	1	1	1	1	0	52012	52052	52109	52204	52288	52369	322	322	322	322	322	323
E4_DM1	60_70	UKBB	L12_CELLULITIS	1.74760141169794	1.14477279472643	1.15606605761349	1.15135844048512	0.490955079484638	-12.4686246972452	0.416189593930366	0.414715696724042	0.453150858196912	0.505344064803562	0.710547226396664	721.536684730417	2.68035721400027e-05	0.0057734214942867	0.0107361139155323	0.0227048151230418	0.489594775424638	0.986212720387599	3134	57699	2196	1982	1641	1353	1040	507	15	12	10	5	2	0	58222	58436	58777	59065	59378	59911	400	403	405	410	413	415
E4_DM1	60_70	UKBB	L12_CORNSANDCALLOS	-12.9866719729275	-12.9744707753241	-13.0038609036259	-12.9968449578014	-12.9782850248641	-12.9839163935746	2116.94325467934	1561.93648820441	1633.26034792128	1781.98705372066	1868.36381998805	3113.63066543783	0.995105300981374	0.993372322789574	0.99364738742431	0.994180715301842	0.994457669399692	0.996672811415933	357	51914	252	231	207	178	127	58	0	0	0	0	0	0	51698	51719	51743	51772	51823	51892	321	321	321	321	321	321
E4_DM1	60_70	UKBB	L12_DECUBITANSULCERANDPRESSURE	-12.2405368174327	-12.2267734751698	3.16564371343728	2.90829756354694	-12.2510785623317	-12.3266279417213	1375.14298884796	1243.3013473551	0.711569448781248	1.00306126623522	2381.56424660912	6164.135933123	0.992897897562955	0.992153634704728	8.63437216540584e-06	0.00373851752987529	0.995895595367101	0.998404444731086	390	52656	362	150	97	59	30	7	1	2	3	1	0	0	52322	52534	52587	52625	52654	52677	361	360	359	361	362	362
E4_DM1	60_70	UKBB	L12_DERMATITISECZEMA	1.34979753265842	0.0463381119547465	-14.1530552761249	-0.283601996803157	-0.248322230563093	1.57498196554848	0.506243679441189	0.710628060233794	941.121692050132	1.00241012838914	1.00226049599667	0.58150749428953	0.00766912182034801	0.948008977128135	0.988001468080562	0.777238068616376	0.804318430129345	0.00675990001525573	3048	58309	2109	1915	1632	1369	1022	564	7	4	3	4	4	3	58805	58999	59282	59545	59892	60350	436	439	440	439	439	440
E4_DM1	60_70	UKBB	L12_DERMATITISNAS	1.44029218798704	-13.0278250545412	-13.0165131922343	-12.9959239739533	-12.9795490089968	-13.0681860155493	1.00345265658504	1111.60503406037	1353.13373228675	1776.86300513036	1928.8422345882	3132.38272965523	0.151191241684548	0.990649140478416	0.992324842332851	0.994164347721829	0.994630922417008	0.996671264493423	627	57565	498	399	292	164	110	47	1	0	0	0	0	0	57271	57370	57477	57605	57659	57722	422	423	423	423	423	423
E4_DM1	60_70	UKBB	L12_DERM_NAS	1.45358493992553	-13.0331258235002	-13.0216575150754	-13.0014276748157	-12.9857052145045	-13.0703692141389	1.00344121286669	1121.0137530413	1362.22315472386	1791.86131285086	1947.56772109003	3135.4488739723	0.147449321495262	0.990723846534211	0.992373040186071	0.994210742029514	0.994680022256194	0.99667396407468	616	57548	489	392	289	160	108	47	1	0	0	0	0	0	57252	57349	57452	57581	57633	57694	422	423	423	423	423	423
E4_DM1	60_70	UKBB	L12_DISORDSKINAPPENDIX	0.169817858202756	0.207757438511412	-13.9701915930785	0.531741334943164	0.489412319269888	0.512870874653419	1.00335127986975	0.710908620098524	898.49512905702	0.710572794490347	0.710493462181637	1.00235923195126	0.865599489975506	0.770101513467535	0.987594644959911	0.454262494996079	0.490927501453048	0.608886366633176	2665	58883	1791	1697	1511	1231	994	550	6	5	5	5	3	1	59314	59408	59594	59874	60111	60555	437	438	438	438	440	442
E4_DM1	60_70	UKBB	L12_EPIDERMALTHICKOTH	-12.0428377314183	-12.0158664015342	-12.0435624834391	-12.0383100727605	-11.9825029789417	-11.9351159963462	1854.27148115325	1433.28793967849	1771.4478900434	2110.23208488122	2075.40514693908	3466.62621151456	0.994818058282336	0.993311070497205	0.994575455146627	0.995448306508172	0.995393380889991	0.997252998912769	159	51997	122	100	74	50	37	16	0	0	0	0	0	0	51713	51735	51761	51785	51798	51819	321	321	321	321	321	321
E4_DM1	60_70	UKBB	L12_EPIDERMTHICKNAS	-12.0452137143625	-12.0197167909424	-12.0482364165393	-12.0463381708284	-12.0005701626587	-11.9682623898388	1896.89393947307	1446.94122598455	1783.67713358977	2135.2918678764	2140.83740861216	3703.02514938646	0.994933493503515	0.993372062400945	0.994610555610346	0.995498724834342	0.995527441985833	0.997421223251258	153	51985	117	97	73	49	35	15	0	0	0	0	0	0	51700	51720	51744	51768	51782	51802	321	321	321	321	321	321
E4_DM1	60_70	UKBB	L12_ERYTHEMATOUSOTH	2.70344948770866	-12.2100006533128	-12.1962159136989	-12.1898911181368	3.59429841736105	-11.9982537331421	1.00338996995718	1418.48310008424	1732.13953774273	2322.42937275276	1.00262020344324	4428.61964318455	0.00705332927600589	0.993132064313378	0.994382039230395	0.995812108916244	0.00033720061906114	0.997838331021792	175	61336	141	115	74	37	28	10	1	0	1	1	1	0	60911	60937	60978	61015	61024	61042	458	459	458	458	458	459
E4_DM1	60_70	UKBB	L12_ERYTH_NAS	2.71245998769348	-12.2061379050301	-12.190922172229	-12.1898830481477	3.59415924408145	-11.9981725052498	1.00338701842078	1426.10858623318	1744.44124073455	2322.21466341617	1.00262023264523	4428.31245674882	0.0068653955766566	0.993170947733743	0.994424077359539	0.995811724484847	0.000337380140572136	0.997838195705342	174	61327	140	114	73	37	28	10	1	0	1	1	1	0	60902	60928	60969	61005	61014	61032	458	459	458	458	458	459
E4_DM1	60_70	UKBB	L12_FOLLICULARCYST	-14.043228623185	0.271949107552208	-14.0313176889791	-14.0243185603091	1.37950158647512	-14.054570844311	1787.32269154856	1.00264566304391	1393.70893209788	1581.23700414185	0.710680890711654	2070.71731755251	0.993730980942388	0.786212971557953	0.991967345278712	0.992923489316229	0.0522463351564854	0.994584563092431	1250	58446	849	799	687	521	412	253	3	3	2	2	2	0	58414	58464	58576	58742	58851	59010	430	430	431	431	431	433
E4_DM1	60_70	UKBB	L12_GRANULOMATOUSSKIN	-11.8762533955137	-11.8725770118094	-11.883908206741	-11.9232645068534	-11.9797152651192	-11.8373876846093	2019.37310288087	1458.6585192073	1657.20992153735	1950.00409287375	2006.15706961928	3217.51633266464	0.995307541441499	0.993505785504545	0.994278391958048	0.995121379785738	0.995235481213633	0.997064553341561	148	51871	103	101	72	58	47	22	0	0	0	0	0	0	51595	51597	51626	51640	51651	51676	321	321	321	321	321	321
E4_DM1	60_70	UKBB	L12_HYPERTROPHICSKIN	2.30606304320909	1.60277304641372	1.70555251794636	-12.6045803298454	-12.5773794503935	-12.5606719356737	1.00518742301678	1.00392467139759	1.00369394349706	1392.32039462699	1317.92117033762	1841.79439166357	0.0217811806084642	0.110375581714659	0.0892672884025294	0.992776904863344	0.992385626106837	0.994558627949861	416	51897	253	245	221	203	165	99	3	2	1	0	0	0	51734	51742	51766	51784	51822	51888	323	324	325	326	326	326
E4_DM1	60_70	UKBB	L12_INFECT_SKIN	1.56840871712576	0.805336838576484	0.982023302870306	1.18858141401364	0.11074595486474	-13.2256420152838	0.386768854802832	0.414734139566994	0.414758346213454	0.414678957545155	0.710536889051272	846.78312768029	5.0100480763291e-05	0.0521595396378972	0.0178990468472069	0.00415341239647471	0.876141516711152	0.987538596123964	4388	58107	3019	2779	2349	1934	1513	769	18	14	12	7	2	0	59052	59292	59722	60137	60558	61302	406	410	412	417	422	424
E4_DM1	60_70	UKBB	L12_INFECT_SKIN_NAS	1.64367506347885	0.28881139288629	0.455934777657818	1.33047407214261	-13.1493117503799	-13.1522035156915	0.712649672315736	1.00299563719419	1.00291716567452	0.711278779271651	987.391382478976	1521.35605677814	0.0210867363804275	0.773385928995055	0.649390840111123	0.0614091282351658	0.989374707018138	0.993102331721585	1339	56587	915	866	735	628	495	252	5	3	2	2	0	0	56635	56684	56815	56922	57055	57298	371	373	374	374	376	376
E4_DM1	60_70	UKBB	L12_INFECT_SKIN_OTHER	1.64367506347885	0.28881139288629	0.455934777657818	1.33047407214261	-13.1493117503799	-13.1522035156915	0.712649672315736	1.00299563719419	1.00291716567452	0.711278779271651	987.391382478976	1521.35605677814	0.0210867363804275	0.773385928995055	0.649390840111123	0.0614091282351658	0.989374707018138	0.993102331721585	1339	56587	915	866	735	628	495	252	5	3	2	2	0	0	56635	56684	56815	56922	57055	57298	371	373	374	374	376	376
E4_DM1	60_70	UKBB	L12_INTERNALSUBSTANCEDERM	2.97714606307563	-11.1702776617067	-11.1493180810181	3.33772520787659	-11.138494985249	-11.112466177823	1.00324113565461	999.623370197376	1196.4924363551	1.00361253963125	1683.50370671646	3604.79128632501	0.00300205033254772	0.991084235452352	0.992565151478091	0.000881933370329005	0.994721028350161	0.997540370454627	135	57076	106	77	57	41	23	7	2	1	1	1	0	0	56686	56715	56735	56751	56769	56785	417	418	418	418	419	419
E4_DM1	60_70	UKBB	L12_LICHENPLANUS	-12.3658604242954	-12.3519280550316	1.99165890793786	-12.4181454222995	-12.4239066912912	-12.5048970507996	1606.88610096389	1173.08723195985	1.00299228254453	1392.53615553709	1439.25254750325	2462.64565137425	0.993859905986099	0.991598893657395	0.0470647472508642	0.992884841701359	0.993112591502068	0.99594849490069	294	60502	209	196	159	145	101	45	1	1	1	0	0	0	60146	60159	60196	60210	60254	60310	440	440	440	441	441	441
E4_DM1	60_70	UKBB	L12_LICHENPLANUS_INCLAVO	-13.0697502644469	-13.0324350946631	1.95936395535295	-13.0946164947605	-13.0838602310751	-13.1701612595613	2252.32223660322	1623.30219629358	1.00279323452065	1924.36280305835	1969.97907732429	3384.46157830963	0.995370070384705	0.993594373818367	0.0507123068420987	0.994570716246754	0.994700789746626	0.996895151099034	294	62648	209	196	159	145	101	45	1	1	1	0	0	0	62263	62276	62313	62327	62371	62427	469	469	469	470	470	470
E4_DM1	60_70	UKBB	L12_LICHSIMPANDPRURIGO	-12.9406266320016	-12.9145052279166	-12.9234102501199	-12.9095356382917	-12.9556684975034	-12.9193131038184	2893.07822762328	2106.79666203143	2257.92582777142	2300.61976874535	2247.4031085985	3058.14044648301	0.996431105226082	0.995109058227798	0.995433271949893	0.995522830300459	0.9954004376982	0.996629294834306	173	57027	107	103	87	87	73	41	0	0	0	0	0	0	56676	56680	56696	56696	56710	56742	417	417	417	417	417	417
E4_DM1	60_70	UKBB	L12_NAILDIS	-13.5474809540856	-13.5344599473689	-13.529393174943	1.99917781324579	-13.5318344147389	-13.5406690287556	1672.89877792009	1205.29930303549	1237.39830412076	0.581739013747399	1312.10173367795	2092.46827391577	0.993538636116421	0.991040640559326	0.991276310289987	0.000589163852935769	0.99177148380131	0.994836808045	829	58243	566	542	488	416	341	167	2	2	3	3	0	0	58074	58098	58152	58224	58299	58473	430	430	429	429	432	432
E4_DM1	60_70	UKBB	L12_NONIONRADISKIN	-15.0989532884726	-0.711648755725267	-0.484926517436669	-15.0718633488749	-15.0623353303901	-15.0356088182876	1808.85200289723	1.00230943223432	1.00223271459132	1724.28968118088	1844.84791378476	2993.67120848056	0.993339929527936	0.477698531569128	0.628495005246457	0.993025850546775	0.993485711639524	0.995992669579666	2555	60068	1985	1809	1446	1088	755	322	2	2	1	0	0	0	60189	60365	60728	61086	61419	61852	447	447	448	449	449	449
E4_DM1	60_70	UKBB	L12_OTHERCONTACT	-12.4805842067559	1.94882275731573	-12.3972197477802	-12.3756676524587	-12.3474801060486	-12.3257229708941	1795.02394476466	1.00292000432838	1388.81611827758	1450.82345311156	1493.41447091345	2086.25123418792	0.994452449926927	0.0519981877141065	0.992877805245573	0.99319404826108	0.993403203403695	0.9952860678112	259	57183	172	153	145	130	94	49	1	1	0	0	0	0	56846	56865	56873	56888	56924	56969	423	423	424	424	424	424
E4_DM1	60_70	UKBB	L12_OTHERDISSKINANDSUBCUTIS	-13.5800613885126	0.558364133766187	-13.5553026022533	-13.5376173505655	2.17842135095838	-13.5571971582062	1519.36216679109	1.00325480673261	1417.80280824474	1712.4819081283	0.711138277331691	2835.13485003442	0.992868601517963	0.577833104126321	0.99237171641205	0.993692579570618	0.00218919259387526	0.996184648121337	1066	52958	871	728	495	346	203	98	2	2	1	1	2	0	52813	52956	53189	53338	53481	53586	338	338	339	339	338	340
E4_DM1	60_70	UKBB	L12_OTHERMELANIN	-11.9551279714008	-12.0061892561313	-12.0000547895938	-12.0234324816744	-12.075881053247	-11.8940290914792	2250.69193002612	1670.49632864994	1983.82686685966	2307.39332676694	2184.15595714694	3353.07633911375	0.995761851256559	0.994265494389541	0.995173671545294	0.995842378661774	0.995588634625255	0.997169750606175	116	51876	89	76	55	40	31	21	0	0	0	0	0	0	51582	51595	51616	51631	51640	51650	321	321	321	321	321	321
E4_DM1	60_70	UKBB	L12_OTHERSKINSUBCUTIS	0.560666212448954	0.172958478866609	0.691765183488612	0.0835946995544024	0.414648505613114	-0.0440311664463314	0.506507713470321	0.453248409219792	0.384865469713529	0.581892668821238	0.504743282975844	1.00237486692003	0.26832621800454	0.702759907723124	0.0722688480876478	0.885768960540454	0.411359382342309	0.964962715910402	6681	55510	4865	4320	3637	2945	2173	1048	18	17	13	7	5	1	56919	57464	58147	58839	59611	60736	389	390	394	400	402	406
E4_DM1	60_70	UKBB	L12_OTHPIGMENTATION	-13.9345201525724	-13.9372886184018	-13.8940059432829	-13.8886682316991	-13.8805806031806	-13.813704903304	3068.5112903108	2178.2867266108	2359.88584044049	2557.83039094908	2459.29624854242	4281.25141389359	0.996376711953347	0.994894945923058	0.995302421585564	0.995667617548853	0.995496662037612	0.997425583858464	502	51993	349	324	284	244	198	93	0	0	0	0	0	0	51825	51850	51890	51930	51976	52081	321	321	321	321	321	321
E4_DM1	60_70	UKBB	L12_PAPULOSQUAMOUS	-14.1986313948319	0.354688033521141	1.64563501927763	-14.1553168720824	-14.1308023561491	-14.1404261941355	1975.63247906676	1.00254182471106	0.581654443338835	1722.34582476293	1763.85225489063	2750.20568482929	0.994265749642071	0.723497194269808	0.00466599474471847	0.993442558702678	0.993607951915047	0.995897623913857	1122	60875	782	730	611	505	372	181	4	4	3	0	0	0	60769	60821	60940	61046	61179	61370	442	442	443	446	446	446
E4_DM1	60_70	UKBB	L12_PRURITUS	-14.1185391682834	-14.1125447301809	0.518237185503471	-14.1196664980953	-14.1180222790535	2.58238291225527	1952.61455080178	1422.74448825749	1.00254750580025	1633.98844344221	1643.74616300521	0.58165814139737	0.994230880712349	0.992085720943711	0.605211776625693	0.993105383490266	0.993147108864244	9.00877738402761e-06	1086	57310	747	690	620	518	400	212	1	1	3	2	3	3	57222	57279	57349	57451	57569	57757	426	426	424	425	424	424
E4_DM1	60_70	UKBB	L12_PSORIASIS	-13.1592222416063	0.681646091172885	1.57803231787985	-13.1032535050653	-13.0802419303616	-13.0774209886042	1379.43647278419	1.00265272468725	0.710576301759578	1231.67587580516	1293.13035272158	1974.14915220159	0.992388644769577	0.496604094367213	0.0263659918738934	0.991511820061852	0.991929394359486	0.994714585785792	771	60758	550	510	422	336	240	117	3	3	2	0	0	0	60535	60575	60663	60749	60845	60968	441	441	442	444	444	444
E4_DM1	60_70	UKBB	L12_PSORI_ARTHRO	-11.9704538166133	-11.9598812187808	-11.9181495883472	-11.9573467588498	-11.9382602727582	-11.8526249431376	1667.63431180085	1212.24608545679	1356.47940361817	1591.33779515961	1690.10816727325	2811.52047850974	0.994272750207123	0.992128289887485	0.992989804946407	0.994004734495013	0.994364103713015	0.99663634019133	179	60492	128	123	101	71	50	23	0	0	0	0	0	0	60104	60109	60131	60161	60182	60209	439	439	439	439	439	439
E4_DM1	60_70	UKBB	L12_PSORI_NAS	1.61651948861113	-13.138044755078	-13.1446422411705	-13.14493193397	-13.1137585840209	-13.1129915776251	1.00294930662452	1295.87505623556	1559.14417959743	2006.24038146123	2166.00335988672	3183.56818546211	0.107012891902658	0.99191089955558	0.993273372020528	0.99477227988259	0.99516935117454	0.996713554310233	493	60799	387	312	219	138	88	42	1	0	0	0	0	0	60460	60535	60628	60709	60759	60805	444	445	445	445	445	445
E4_DM1	60_70	UKBB	L12_RADIATIONRELATEDSKIN	-15.0985262774335	-0.725837836185801	-0.502276131777026	-15.0714336596858	-15.0607067079427	-15.0400287246225	1796.61508774397	1.00230948563831	1.00223513912099	1706.14217887559	1820.9079578451	2942.95866028256	0.99329475785364	0.468964205847038	0.616261352960713	0.992951872369002	0.993400782122044	0.995922418265681	2602	60090	2014	1837	1472	1113	776	334	2	2	1	0	0	0	60229	60406	60771	61130	61467	61909	447	447	448	449	449	449
E4_DM1	60_70	UKBB	L12_ROSACEA	1.95722452434956	1.24926358178797	-12.4623937930889	-12.4499991795396	1.49435370927684	-12.4280428390001	1.00348617678849	1.00281235142327	988.693997745005	1064.43521045345	1.00270336078507	1528.44951730453	0.0511254847681301	0.212852494178182	0.989943007324968	0.990667881389476	0.136138848504649	0.993512357377467	513	58168	312	303	285	255	204	115	2	1	1	1	1	0	57940	57949	57967	57997	58048	58137	427	428	428	428	428	429
E4_DM1	60_70	UKBB	L12_SCARCONDITIONS	-13.5421700449152	-13.5260694569454	-13.5253522989913	-13.5276766043986	2.3712737960176	-13.4595705761783	2719.74712380322	2007.03066930789	2223.14365200072	2743.17633116029	1.0034542415391	4741.39838614462	0.996027188095258	0.99462282243186	0.995145791322918	0.996065334759394	0.0181222388323169	0.99773502071336	386	52031	282	254	207	138	97	50	1	1	1	1	1	0	51812	51840	51887	51956	51997	52044	322	322	322	322	322	323
E4_DM1	60_70	UKBB	L12_SEBORRHOEIC	1.40503805671636	0.727632602158942	0.886385386454624	-12.9998831406849	-12.9931988826579	-13.0184742645466	1.00326984753853	1.00258550429647	1.00257107707829	1102.78502415015	1140.15633956178	1629.26785932377	0.161375981626227	0.467988268967469	0.37663561257668	0.990594571381496	0.990907520279358	0.993624664580776	723	57124	484	472	410	367	270	155	3	2	1	0	0	0	56942	56954	57016	57059	57156	57271	418	419	420	421	421	421
E4_DM1	60_70	UKBB	L12_SEBORRKERAT	0.618236209907366	-0.0510823916124675	0.077478938483439	0.278434401781125	0.331923504304746	0.586161344671038	0.713173325283586	0.711896264831041	0.711715117420824	0.711654278389145	0.711207212885408	1.00286809593074	0.386007365099663	0.942796577686424	0.913311715965803	0.695612800766302	0.640711412769166	0.558894063877168	3768	53028	2713	2552	2238	1871	1393	646	9	8	6	5	3	1	53741	53902	54216	54583	55061	55808	333	334	336	337	339	341
E4_DM1	60_70	UKBB	L12_SKINSUBCUTISNAS	-13.5999848192552	0.635022722618514	-13.5693869832276	-13.5492808371099	2.25139795059179	-13.5658786122304	1599.94145303153	1.00327590626856	1477.05672872543	1799.68527370062	0.711158381083633	2954.52844407514	0.99321782230264	0.526766791046502	0.992670117624102	0.993993027547174	0.0015464756067689	0.99633648236231	988	52904	808	673	465	321	189	91	2	2	1	1	2	0	52745	52880	53088	53232	53364	53462	337	337	338	338	337	339
E4_DM1	60_70	UKBB	L12_SKIN_SUBCUTAN	0.885300012823735	0.267049870720024	0.535914037498646	0.251253432829441	0.660846544881315	0.351554120796669	0.345632378972795	0.343825310361963	0.326983553393425	0.416547894500824	0.342864923995572	0.582943588776478	0.0104253647753026	0.437334495897404	0.10122090714859	0.546388833239057	0.053926643386469	0.546464027746196	12198	44454	8518	7752	6614	5369	4134	2204	34	28	24	16	12	3	47809	48575	49713	50958	52193	54123	291	297	301	309	313	322
E4_DM1	60_70	UKBB	L12_ULCERLOWLIMB	3.56632083743539	1.99894835568983	3.23248392090123	3.26293680697445	-10.7488639956875	-10.6785380958524	0.583792920279754	1.00313982031176	0.7114440872581	1.00401967207679	1115.26855911166	1923.12684642788	1.00332790142795e-09	0.0462952209788835	5.53138881660746e-06	0.00115456401979354	0.99231017517286	0.995569612627806	225	52203	184	140	82	48	30	15	5	3	3	1	0	0	51886	51930	51988	52022	52040	52055	353	355	355	357	358	358
E4_DM1	60_70	UKBB	L12_URTICARIAERYTHEMA	1.2235986795554	-14.0555310802599	-14.0457147825013	-14.0308327758411	1.64257208139219	-14.0201924172441	1.00304008704022	1506.1185178129	1613.40550284178	1762.53330350057	0.710439524725861	2551.92088827463	0.222506536450523	0.992554019933956	0.993053998269722	0.993648422650556	0.0207748987436336	0.995616463329348	942	61525	623	594	509	416	331	191	2	1	2	2	2	0	61383	61412	61497	61590	61675	61815	459	460	459	459	459	461
E4_DM1	60_70	UKBB	LUNG_CANCER_MESOT	-13.6563478906018	2.1776162317002	-13.6477624584195	-13.7036973978266	-13.6163416728342	-13.648918561313	2874.03219613445	1.01091992286439	4030.83030354494	5260.29263227216	6401.6614859612	12772.1923674349	0.996208759195092	0.0312328249217031	0.997298492536451	0.997921416739239	0.998302899860091	0.999147346124639	704	29362	652	323	140	76	46	15	1	1	0	0	0	0	29302	29631	29814	29878	29908	29939	111	111	112	112	112	112
E4_DM1	60_70	UKBB	M13_ADHCAPSULITIS	2.7161890022068	2.09774668337658	-12.1707533755478	2.41253841937526	2.49122114278922	-12.0931622178571	1.00615585980438	1.00475414104045	1310.6038009291	1.00459276854394	1.00465960868597	2490.65388702408	0.0069428976479003	0.0368139945807695	0.992590654296444	0.0163276143337418	0.0131505182227189	0.996125953283642	297	47107	186	172	163	141	102	48	2	1	0	2	1	0	46951	46965	46974	46996	47035	47089	265	266	267	265	266	267
E4_DM1	60_70	UKBB	M13_ARTHRITISNAS	1.61108715125565	0.92053655282251	0.759477865121779	0.792629183641606	1.36469052012214	1.46279220186891	0.419868352701362	0.456522132647587	0.584573793454221	0.71303448209487	0.584010599721722	1.0041207950914	0.00012448336043794	0.0437569469127264	0.193875540586856	0.266298075185754	0.0194518528656618	0.14517461319319	3860	41141	3088	2651	1987	1307	805	323	16	10	7	5	4	1	41664	42101	42765	43445	43947	44429	233	239	242	244	245	248
E4_DM1	60_70	UKBB	M13_ARTHROPATHIES	0.846069164412613	0.36008090617273	-0.00829672827872135	0.540241004257357	-0.187775383018557	-0.632216074965865	0.302020134271047	0.289202037223106	0.386790558373116	0.343240078849445	0.506244926748079	1.00316029273745	0.00508866500185407	0.213100777127793	0.982886542475382	0.115500166371138	0.710698567795093	0.528547789477767	16447	47261	12204	10945	8863	6593	4656	2175	38	26	16	13	5	1	51182	52441	54523	56793	58730	61211	284	296	306	309	317	321
E4_DM1	60_70	UKBB	M13_ARTHROSIS	1.30669678702934	0.707530534495677	0.434618122521993	0.892587503681384	-0.0468192220125472	-13.9788225863376	0.273837982395482	0.280259972039469	0.363502265936663	0.343708411829965	0.583027898624584	1036.40183788756	1.82597683742367e-06	0.0115846262837878	0.23183678136843	0.00940604393083576	0.935995818468313	0.989238586671492	12240	45873	9463	8384	6533	4684	3143	1301	41	27	17	12	3	0	48336	49415	51266	53115	54656	56498	273	287	297	302	311	314
E4_DM1	60_70	UKBB	M13_ARTHROSIS_INCLAVO	1.22601508689574	0.609094087034349	0.33685467528713	0.790771356064007	-0.15712167144469	-13.9633318807759	0.270751517222079	0.277505808222897	0.361377756825372	0.341471181722741	0.581750224974487	974.179306721069	5.94902732476076e-06	0.0281716538666016	0.351264159797701	0.0205704081030811	0.787095308763188	0.988563968281513	12240	52989	9463	8384	6533	4684	3143	1301	41	27	17	12	3	0	55376	56455	58306	60155	61696	63538	349	363	373	378	387	390
E4_DM1	60_70	UKBB	M13_ARTHROSIS_KNEE	1.4481219152765	0.33292318186376	0.29645573416729	0.194884953359164	-0.308244515781175	-13.1910370225217	0.391575893312209	0.508721583875199	0.584857847873938	0.7131138808974	1.00401438380393	1040.05414445571	0.000217142631775193	0.512834158836091	0.612235434331122	0.784632391839666	0.758834199099778	0.989880678162495	5280	40862	4020	3609	2902	2174	1461	605	15	9	5	3	1	0	41889	42300	43007	43735	44448	45304	218	224	228	230	232	233
E4_DM1	60_70	UKBB	M13_ARTHROSIS_KNEE_PRIM_ICD10	-13.0196756680654	0.615134306395528	0.828317064843102	1.19942387247565	-12.9498669102943	-12.9836244977845	1214.60682581148	1.00228562018472	1.002223246828	1.00221839614823	1278.04704708372	1845.38883265761	0.991447438753985	0.539392736734802	0.408532087449789	0.231396618020405	0.991915538559477	0.994386360272765	737	61762	585	518	436	299	204	97	3	3	2	1	0	0	61453	61520	61602	61739	61834	61941	458	458	459	460	461	461
E4_DM1	60_70	UKBB	M13_ARTHROSIS_OTH	1.40510863910409	1.15867131429654	0.81544925328356	1.25381272270878	-14.0197915599539	-14.0018378657886	0.366413162823274	0.327976101945685	0.455687449658579	0.455573364502825	1017.658279725	1767.32858051054	0.000125684029724707	0.000411196015870699	0.0735355414146001	0.00592028208876514	0.989008273580472	0.993678745702084	5765	43192	4624	3949	2895	1928	1204	481	22	15	8	5	0	0	44050	44725	45779	46746	47470	48193	261	268	275	278	283	283
E4_DM1	60_70	UKBB	M13_ARTHROSIS_POLY	0.724559452387777	1.2644311763404	-13.91392790907	-13.9093054445557	1.03378441933229	-13.8919213123555	1.00577730795414	0.585919767715485	1374.23695227552	1653.42048600621	1.00464303249229	3160.4458180127	0.471280292393322	0.0309256665956397	0.991921685291431	0.993287920851737	0.303476522827802	0.996492863829756	1838	39038	1467	1266	948	647	436	165	5	4	1	1	1	0	39203	39404	39722	40023	40234	40505	201	202	205	205	205	206
E4_DM1	60_70	UKBB	M13_ARTHTROSIS_COX	1.14119643605306	0.231518197474377	-14.0249880173848	1.42842273380063	0.490060904530457	-14.0056226478657	0.586961165128914	0.713746645206745	1062.22160636754	0.585567764196648	1.00439245364166	2489.07892519788	0.0518658878141759	0.745657719290542	0.989465478569443	0.0147124574688585	0.625608102430421	0.995510463330834	3321	40106	2726	2349	1685	1099	729	277	8	5	4	4	1	0	40490	40867	41531	42117	42487	42939	203	206	207	207	210	211
E4_DM1	60_70	UKBB	M13_ARTHTROSIS_COX_PRIM_ICD10	1.36220019651689	-12.9743206534668	-12.9764911359289	1.47169904065425	-12.9637651397197	-12.96751246177	1.00269036205474	1006.56452074116	1158.27021549056	1.00217410960799	1455.69934746447	2500.0025996546	0.174290744599023	0.989715787438175	0.991061217663081	0.141966733486853	0.992894513999513	0.995861391667688	627	62067	518	435	332	226	163	57	2	1	1	1	0	0	61708	61791	61894	62000	62063	62169	466	467	467	467	468	468
E4_DM1	60_70	UKBB	M13_BAKERCYST	-12.1928563456347	-12.1439245792921	3.61162508719707	-12.1795603904642	-12.1210083385253	-12.1445825449097	2784.93378899501	2259.25773290232	1.00522817240763	3062.40572787077	3234.29728670621	4131.35785055813	0.996506753306236	0.995711244835164	0.000327092072059082	0.996826724334476	0.997009816377703	0.997654533617075	109	47142	80	64	41	32	28	11	1	1	1	0	0	0	46908	46924	46947	46956	46960	46977	262	262	262	263	263	263
E4_DM1	60_70	UKBB	M13_BONECONTINUITY	-13.0609436688314	1.87262408926914	-13.0199440812297	-13.0374000932306	-13.0512794999543	-13.0848554376286	1708.44001309989	0.711577081640272	1423.55200365936	1642.92255400812	1626.32047917141	2621.6165358574	0.993900269419539	0.00849705535153427	0.99270257250428	0.993668459266723	0.993597016840493	0.996017662902044	544	56060	410	384	285	220	163	74	2	2	0	0	0	0	55805	55831	55930	55995	56052	56141	387	387	389	389	389	389
E4_DM1	60_70	UKBB	M13_BONEDENSOTH	-12.9445452449695	-12.9500301901017	-12.9373272324813	-12.9539875761726	2.93047990833431	-12.9430030050813	1362.16529416888	1133.85751352382	1587.46053709145	2159.81528139921	1.00396400670011	4424.54648070256	0.9924178824741	0.990887387177602	0.993497552127496	0.995214533016126	0.00351258372790691	0.997665973770462	710	56842	615	466	262	141	63	31	1	1	1	1	1	0	56533	56682	56886	57007	57085	57117	403	403	403	403	403	404
E4_DM1	60_70	UKBB	M13_BONEDISNAS	-13.0919638225384	-13.0868390081984	-13.0740746726978	-13.0732059813389	-13.0036533392273	3.21894753253652	2331.42532959546	1753.38441373232	1949.31763812568	2192.1251034205	2336.92187918891	1.00366476326281	0.995519555881207	0.994044837078854	0.994648627850239	0.99524167331234	0.995560244959918	0.00134036607044527	304	55898	214	186	152	119	81	50	0	0	1	1	1	1	55599	55627	55661	55694	55732	55763	389	389	388	388	388	388
E4_DM1	60_70	UKBB	M13_BURSOPATHY	-12.1412198902843	-12.0951882446624	2.79524546465416	-12.1302987920328	-12.106051519044	-12.0884580863621	1908.29656513835	1452.48144505572	1.00450696469291	1980.28152522977	2215.93878347907	3134.28962360212	0.994923626274159	0.993355885914493	0.0053907977102879	0.995112554718064	0.995641042242256	0.996922693395647	211	47211	157	134	92	72	54	24	1	1	1	0	0	0	47001	47024	47066	47086	47104	47134	263	263	263	264	264	264
E4_DM1	60_70	UKBB	M13_CARTILAGE	-13.0112154464891	-13.0646966410473	-13.0804415035706	-13.0760590854135	-13.0330358647558	-13.0425580063608	3011.63358358984	2182.26192378769	2195.97388340419	2333.91594124184	2300.00522590737	3855.68875546532	0.996552895517078	0.995223278489623	0.995247384002683	0.995529774275779	0.995478791817662	0.997301017670079	232	37520	136	136	131	126	100	49	0	0	0	0	0	0	37433	37433	37438	37443	37469	37520	183	183	183	183	183	183
E4_DM1	60_70	UKBB	M13_CERVICALGIA	2.0963656572338	1.58668326893251	1.8135918197494	-12.442781720921	-12.4296291546599	-12.4064732528605	1.00500356799532	1.00378026799802	1.00388419136436	1576.36617943286	1530.47979331199	2191.63626394132	0.0369850937213134	0.113944870973591	0.0708286113308432	0.993702097604882	0.993520136480772	0.995483337834338	421	46399	296	254	197	139	104	65	2	2	1	0	0	0	46216	46258	46315	46373	46408	46447	306	306	307	308	308	308
E4_DM1	60_70	UKBB	M13_CERVICDISC	1.93015109344247	-13.564203701769	-13.5550681532352	-13.5455868086576	-13.487167492812	-13.4713728620853	1.00535842573127	1833.25031121752	2026.9900923978	2216.73617754004	2285.53014565707	3650.03874337982	0.0548751248762912	0.994096512680324	0.994664355276883	0.995124477404246	0.995291621825325	0.997055215910572	461	46361	319	269	223	191	141	64	1	0	0	0	0	0	46200	46250	46296	46328	46378	46455	302	303	303	303	303	303
E4_DM1	60_70	UKBB	M13_CHRONDROPATHIES	-13.092404719907	1.57053861662094	-13.0742771032838	-13.0663352731733	-13.0421878566541	2.75262408850317	2139.87774915014	1.00276728388757	1721.47984558269	1793.30285805621	1793.70540644822	1.00273228560864	0.995118336820365	0.117300753273696	0.993940292948221	0.994186517414156	0.9941985631532	0.00604881064135004	363	62025	234	226	197	161	131	70	1	1	1	1	1	1	61691	61699	61728	61764	61794	61855	462	462	462	462	462	462
E4_DM1	60_70	UKBB	M13_DEFORMDORSO	1.24076803160881	0.719651913232538	1.09024072558024	-12.9175218415829	-12.9040721241824	-12.8697974240161	1.00450403801504	1.00363806667765	1.00364023639084	1368.45208830791	1598.63115324048	2926.33151990358	0.216754359156289	0.473347403052746	0.277352308107129	0.992468469835816	0.993559584966386	0.996490971889776	912	47194	737	629	438	288	172	63	2	2	1	0	0	0	47046	47154	47345	47495	47611	47720	321	321	322	323	323	323
E4_DM1	60_70	UKBB	M13_DISSYNOTENDNAS	-12.9695678682531	-12.9917457253049	-13.0254049388402	-13.0149871235896	-12.9587456071653	-12.8643893997057	3143.93249239057	2322.92971736003	2569.86843967777	2845.85330192715	3011.8132720941	4507.58320213369	0.996708520734222	0.995537592371219	0.995955931112818	0.996351034299916	0.99656700126766	0.997722885348503	192	47099	132	117	104	84	57	29	0	0	0	0	0	0	46897	46912	46925	46945	46972	47000	262	262	262	262	262	262
E4_DM1	60_70	UKBB	M13_DORSALGIA	1.00650494602835	1.02547493722742	1.53543568820935	0.117004603246636	0.199538342511029	-12.1208042906188	0.583935034479937	0.454127304248923	0.415911554084818	1.00322248596295	1.00298990126987	730.305713366673	0.084769399526335	0.0239380433279303	0.000222728526566661	0.907154239188398	0.842306925035619	0.986758204873947	3249	48858	2435	2025	1490	1047	736	361	12	10	8	2	1	0	49315	49725	50260	50703	51014	51389	345	347	349	355	356	357
E4_DM1	60_70	UKBB	M13_DORSALGIANAS	1.66604446609717	-13.2561137926039	1.59303782685721	-13.2954315721904	1.44578371678945	-13.1788346356367	0.71303022386421	982.789213010267	0.712582425910592	1483.02014064971	1.00321067354454	2595.46425271448	0.0194615950571303	0.989238254055917	0.0253790376013688	0.99284697679485	0.149540436886859	0.995948646378081	1236	47346	938	762	537	350	235	102	3	1	3	1	1	0	47320	47496	47721	47908	48023	48156	321	323	321	323	323	324
E4_DM1	60_70	UKBB	M13_DORSOPATHY	0.830787456746534	0.251002233179646	0.865312300265873	0.00396135729858587	-0.375780111432208	-13.9568229917425	0.417075849481276	0.415569572381528	0.342004067253415	0.582427815385583	0.71092365096675	949.837728198662	0.0463783284065222	0.545846503557659	0.0114022600512072	0.994573264916092	0.597096751469756	0.98827638391553	8050	51111	5686	5049	4098	3297	2470	1282	18	15	12	5	2	0	53094	53731	54682	55483	56310	57498	363	366	369	376	379	381
E4_DM1	60_70	UKBB	M13_DORSOPATHYOTH	-0.0358825411042598	0.637495570919081	0.964094585048087	-0.206753321729506	-0.192113679006184	-13.9724627685078	0.712563904237437	0.38618602294749	0.362094940273568	0.711466173268233	0.711102655649756	1021.66510353579	0.959837945999401	0.0987901659490204	0.00775518733010752	0.771355914293701	0.787034799813011	0.989088337497352	6423	49596	4432	3943	3271	2694	2043	1088	14	15	10	4	2	0	51223	51712	52384	52961	53612	54567	350	349	354	360	362	364
E4_DM1	60_70	UKBB	M13_DUPUTRYEN	1.21782543370625	-14.3917865178877	-14.3849568691316	-14.391385309157	-14.3972316559129	2.8272974865018	1.00485623020474	1843.14515428492	2227.07763563996	2882.90695938689	3313.13011829174	1.00397786442405	0.22553535887105	0.9937699602472	0.994846405440472	0.99601700068098	0.9965327975983	0.00486112233044405	811	47532	666	583	417	262	147	59	1	0	0	1	1	1	47406	47489	47655	47810	47925	48013	270	271	271	270	270	270
E4_DM1	60_70	UKBB	M13_ENTESOPATHYFOOT	-12.7956159753722	-12.7956305345408	-12.7472502151958	-12.7487594199041	-12.74939237886	-12.7083424030421	3714.32070515331	2577.58760432871	2997.2549290032	3177.95445377912	3173.34961963439	4790.88441638226	0.99725134013738	0.996039166971428	0.996606627157493	0.996799195465127	0.996794391670808	0.997883526834635	144	47072	96	98	82	68	50	28	0	0	0	0	0	0	46859	46857	46873	46887	46905	46927	261	261	261	261	261	261
E4_DM1	60_70	UKBB	M13_ENTESOPATHYLOW	-11.9771412033504	-11.9938967605763	-12.0391796178336	-12.0503707800361	-12.0559541432031	-11.9693071609218	2245.46310421235	1810.69666601967	2048.48878736665	2346.98699791275	2063.43750370241	2756.25308585777	0.995744160428844	0.994714920920511	0.995310777240783	0.995903359259466	0.995338262035337	0.996535116669816	111	46144	72	62	49	39	34	21	0	0	0	0	0	0	45885	45895	45908	45918	45923	45936	298	298	298	298	298	298
E4_DM1	60_70	UKBB	M13_ENTESOPATHYNAS	-12.0208332579336	-12.0266825418144	-12.0224467688271	-11.9869464027698	-11.928286336561	-11.8634262380447	2691.24099637748	1980.64760472034	1957.69814200127	2457.23886343093	2424.81196353894	3275.17820652597	0.99643614028432	0.995155198063575	0.995100131036442	0.996107760757333	0.996075012305054	0.99710989041276	105	47072	67	64	66	46	31	19	0	0	0	0	0	0	46849	46852	46850	46870	46885	46897	261	261	261	261	261	261
E4_DM1	60_70	UKBB	M13_ENTESOPATHYOTH	-12.9276956447341	-12.9300526152782	-12.9114574690351	-12.9041515596625	-12.8866228886638	-12.9036921919166	2528.9506072396	1773.61401432643	1897.17703258592	2109.74528209949	2101.19442658936	3011.6043851178	0.995921326494453	0.994183290228189	0.994569946361626	0.995119809395912	0.995106605625605	0.996581348690261	347	47127	210	211	200	165	118	70	0	0	0	0	0	0	47003	47002	47013	47048	47095	47143	261	261	261	261	261	261
E4_DM1	60_70	UKBB	M13_FIBROBLASTIC	0.29811846250639	-0.363577173315653	0.485200017982338	0.715839381310892	0.729571026103612	1.68793782922234	1.00468287210088	1.00403212240662	0.712703501544619	0.712881224491146	0.712421443673461	0.712270450734332	0.766673476748069	0.717264545846507	0.496005620595779	0.315306521166034	0.305801153489474	0.0177977560573728	2762	47803	1839	1748	1523	1292	1033	496	6	5	5	6	4	2	48444	48535	48760	48991	49250	49787	276	277	277	276	278	280
E4_DM1	60_70	UKBB	M13_GANGLION	-12.9883427425559	1.58019216069532	-12.9791504831572	-12.9850706054934	-12.9844286685289	-12.9892728082312	2030.67273132945	1.00443581094567	1623.27139782638	1857.56836309133	1914.42191795959	3210.44373233288	0.994896702296822	0.115669348230899	0.993620442364332	0.994422545525125	0.994588446967052	0.996771813238853	473	47191	333	317	279	208	148	63	1	1	0	0	0	0	47065	47081	47119	47190	47250	47335	265	265	266	266	266	266
E4_DM1	60_70	UKBB	M13_GIANTCELL	-11.4561711767962	2.43407493781548	-11.4297511833503	-11.3870132923562	-11.3389844917144	-11.4930731850978	1323.30282095797	1.00227028003529	1424.51579264088	1905.92168082675	2250.71412191624	3954.4030628661	0.993092595447754	0.0151588571395987	0.993598158616268	0.995233031797812	0.995980314735621	0.997681032359493	128	61444	116	96	56	30	17	4	1	1	0	0	0	0	61004	61024	61064	61090	61103	61116	451	451	452	452	452	452
E4_DM1	60_70	UKBB	M13_GOUT	0.685744203349815	-14.3776731833771	1.08961794432143	0.641006449299772	-14.3787820636914	-14.3615204195683	1.00652825062531	1431.37350067308	0.714669068931881	1.00529628727755	1938.21919859783	3192.63843865432	0.495683879235927	0.991985648369556	0.127347205361431	0.5237149652913	0.994080905302883	0.996410869258149	1347	38411	1014	884	690	534	396	165	3	2	3	1	0	0	38539	38669	38863	39019	39157	39388	202	203	202	204	205	205
E4_DM1	60_70	UKBB	M13_HALLUXRIGIDUS	-13.3093349679586	-13.3086374107798	-13.3309769969524	-13.3356936981012	2.51630845086648	-13.3517207937558	3033.26833344615	2230.44706151179	2371.87662037257	2699.79178003235	1.00660060894978	4491.04814877559	0.996499063833731	0.995239208547248	0.995515565761361	0.996058843900726	0.0124260563119112	0.997627922071723	344	37574	239	230	208	163	118	53	0	0	1	1	1	0	37496	37505	37527	37572	37617	37682	183	183	182	182	182	183
E4_DM1	60_70	UKBB	M13_HALLUXVALGUS	1.47109970832947	-14.7243205793042	-14.7084545293978	-14.704548176336	-14.684204679332	-14.6546384213034	1.00971893822262	2406.8135458893	2595.30597480519	2958.91840865545	2945.27477930124	4684.40233111482	0.14513299833568	0.995118759907711	0.995478149368762	0.9960348742172	0.996022017454842	0.997503909817812	1341	37883	934	885	797	630	471	232	1	0	0	0	0	0	38107	38156	38244	38411	38570	38809	182	183	183	183	183	183
E4_DM1	60_70	UKBB	M13_HAMMERTOE	-13.7474965763958	-13.733548709163	-13.7370485145451	-13.7472063471248	-13.6602336558302	-13.6766478568773	3247.91446252649	2403.63373488825	2675.20132700252	3408.84285959935	3611.54868562457	6041.87451575228	0.996622792058817	0.995441182780828	0.995902913682576	0.996782294045578	0.996982108095017	0.998193875622413	432	37697	326	308	257	169	111	49	0	0	0	0	0	0	37621	37639	37690	37778	37836	37898	182	182	182	182	182	182
E4_DM1	60_70	UKBB	M13_IMPINGEMENT	-14.0431460227159	-14.0444139819081	0.772356821141796	0.998266009111586	-14.0439373201324	-14.0224709624902	2175.78815649444	1542.18223690026	1.00452248880141	1.00448484725657	1892.7547657082	2899.94856650063	0.994850265376628	0.99273388972863	0.441964805527538	0.320315898808745	0.994079878626094	0.996141907613418	1105	47343	730	706	615	547	382	186	0	0	2	1	0	0	47450	47474	47565	47633	47798	47994	268	268	266	267	268	268
E4_DM1	60_70	UKBB	M13_INTERVERTEB	0.616847829717966	-14.0830120931835	1.44275898947662	-14.0729265952346	-14.0765627208609	-14.0777432953742	1.00437833278631	1179.90793633642	0.583447108504967	1592.03128174731	1699.66009809841	2572.5430398555	0.53911037066836	0.99047692554438	0.0134052084881874	0.992947108040345	0.9933920060363	0.995633753141803	1724	47359	1251	1104	857	640	431	201	3	3	3	0	0	0	47511	47658	47905	48122	48331	48561	318	318	318	321	321	321
E4_DM1	60_70	UKBB	M13_JOINTOTH	0.130093773236685	0.995590271409602	-0.120884009555609	0.211421714033157	-13.9724740106216	-13.9536803544148	1.00521769691801	0.508584495229329	1.0044424381521	1.00426447286485	1249.09808688362	1901.75390423633	0.897026504603313	0.050280370127174	0.904206400682678	0.833258768577249	0.991075009309012	0.994145758711712	2998	39690	2205	1920	1525	1112	770	369	6	6	2	1	0	0	40255	40540	40935	41348	41690	42091	222	222	226	227	228	228
E4_DM1	60_70	UKBB	M13_KNEEDERANGEMENTS	0.543696740365151	1.26807816149614	0.623492523218101	-15.1285280840459	-15.1217090913975	-15.1319566718143	1.00744858803291	0.511415718043466	0.715198441337606	1997.847798027	1996.85612087388	2996.52226798348	0.589419866778375	0.0131550219691089	0.38333082886321	0.993958146541911	0.99395787068801	0.995970828110307	2544	37928	1557	1544	1503	1324	1038	551	6	6	2	0	0	0	38722	38735	38776	38955	39241	39728	187	187	191	193	193	193
E4_DM1	60_70	UKBB	M13_LIMBPAIN	2.43480473111983	-14.1506239897483	0.822893869650515	-14.1318149304465	2.04301735652089	-14.0333172590521	0.509120231577515	1501.39183800708	1.00373524231655	2113.4804697701	0.71230929476441	3712.6491674908	1.73234651322145e-06	0.992480046204168	0.412312114064712	0.994664974155052	0.00412866080497222	0.996984110264612	1316	48143	1015	864	624	447	301	132	4	1	3	2	2	0	48155	48306	48546	48723	48869	49038	285	288	286	287	287	289
E4_DM1	60_70	UKBB	M13_LOWBACKPAIN	0.762716486634944	1.6345569212107	1.64913129260469	0.870456719677312	0.964807493519826	-12.4184286825715	1.00429477531036	0.506638662885292	0.583168601608454	1.00358535642529	1.00341670706863	1141.37371128307	0.447580543505004	0.00125411696796904	0.00468572499011503	0.385751927465629	0.336289641728039	0.991318989628933	1457	47109	1072	896	693	510	354	197	8	7	5	2	1	0	47167	47343	47546	47729	47885	48042	319	320	322	325	326	327
E4_DM1	60_70	UKBB	M13_LOWBACKPAINORANDSCIATICA	0.408766876479068	1.27959124983047	1.59336933259936	0.573060943527662	0.681025808481323	-12.1354340699599	1.00306491201339	0.504860009101771	0.504840794711853	1.00257438736327	1.00245668573823	889.314350984632	0.683627671966462	0.0112592931165835	0.00159849189041789	0.567600143877009	0.496911788330324	0.989112539361411	1933	61508	1453	1223	915	651	452	231	9	8	6	2	1	0	61540	61770	62078	62342	62541	62762	439	440	442	446	447	448
E4_DM1	60_70	UKBB	M13_MENISCUSDERANGEMENTS	-15.2099002274527	1.34514219897061	0.698755588567522	-15.1879543985195	-15.1794624855204	-15.1945444994448	2741.40289523837	0.511672883160969	0.715238708651222	2132.38225515452	2118.51020583308	3219.33423401172	0.99557318542184	0.00856589097266681	0.328591738381527	0.994317092146248	0.994283079168927	0.996234175586525	2352	37878	1442	1430	1391	1233	973	511	5	6	2	0	0	0	38596	38608	38647	38805	39065	39527	187	186	190	192	192	192
E4_DM1	60_70	UKBB	M13_METATARSALGIA	-11.8214740797313	-11.8255598187381	-11.7715353477907	-11.7655044771041	-11.728879135459	-11.7059629154982	2602.17963205693	1810.29323862821	2084.73444560054	2254.07044328595	2360.31592393291	3275.91793761628	0.996375292814361	0.994787935845899	0.995494737269242	0.995835324590941	0.996035169288565	0.997148894636309	107	47065	70	72	61	49	35	20	0	0	0	0	0	0	46841	46839	46850	46862	46876	46891	261	261	261	261	261	261
E4_DM1	60_70	UKBB	M13_MUSCLE	-13.2385825710868	-13.2101769260595	-13.2070842055624	2.96961893663684	-13.1009083655576	-13.0435063516742	2551.03716229314	1907.06284817166	2332.68084052852	1.00393861383033	3404.43361277721	5200.87065629323	0.995859404407886	0.994473117687857	0.995482591489052	0.00309673626328597	0.996929595960053	0.997998950153802	291	47292	233	191	133	77	49	27	1	1	1	1	0	0	47078	47120	47178	47234	47262	47284	271	271	271	271	272	272
E4_DM1	60_70	UKBB	M13_MUSCLEDISNAS	-12.5971455036176	-12.589623375318	-12.6136946509425	3.70420218958188	-12.5235095521096	-12.4410576883376	2697.24248832822	1992.97014189515	2515.49162945305	1.00399061106897	3901.06455829144	5688.28589415775	0.996273590004824	0.994959784344384	0.995999100166925	0.000224713851302495	0.9974385715473	0.99825491894742	153	47192	121	100	66	36	24	13	1	1	1	1	0	0	46956	46977	47011	47041	47053	47064	267	267	267	267	268	268
E4_DM1	60_70	UKBB	M13_MUSCULOSKELEOTH	-12.9494643288186	-12.9622059748653	-12.9321832660059	-12.9685936562645	-13.0111249914456	-13.0469967830404	2225.52786127643	1628.74460139003	2008.04023364925	2408.9002023128	2420.47411985084	3653.16475369706	0.995357452253276	0.993650180120683	0.994861498357932	0.995704516666952	0.995711036251638	0.997150422751256	239	62584	183	159	122	82	57	27	0	0	0	0	0	0	62169	62193	62230	62270	62295	62325	471	471	471	471	471	471
E4_DM1	60_70	UKBB	M13_MUSCULOSKELETAL	1.16872369144671	0.253781528666297	0.35703864086503	0.598013402837941	-0.0834216648412052	-0.889006772029512	0.2824543616371	0.319817636120676	0.333625883768652	0.333653516423898	0.458940705287379	1.00526717265446	3.50738186258068e-05	0.427475216467414	0.284539788765093	0.0730819457970023	0.855763206848014	0.376507977195874	20991	34367	14742	13377	11181	8856	6751	3526	40	27	21	15	6	1	40388	41753	43949	46274	48379	51604	188	201	207	213	222	227
E4_DM1	60_70	UKBB	M13_MYALGIA	3.99867358441201	-11.4449196272546	-11.4082073127354	-11.44604020849	-11.5417706519371	-11.6515567594467	0.714564812997021	1304.27284753398	1690.81375012095	1956.02045335062	2153.35389570939	2626.38530133956	2.19408759129285e-08	0.992998698470995	0.994616578308848	0.99533104746993	0.995723435644985	0.996460318770301	163	47151	112	95	65	48	32	20	2	0	0	0	0	0	46937	46954	46984	47001	47017	47029	263	265	265	265	265	265
E4_DM1	60_70	UKBB	M13_NECROVASC	2.61311475890553	2.84273201599964	-11.0873511391796	-11.0738106708358	3.39812514897442	-11.0986789759063	1.00292998145598	0.710362429117435	989.699005450963	1243.14562385957	1.00235614450707	2551.73002812462	0.00917454291886749	6.28610610441048e-05	0.991061685210582	0.992892622116553	0.000698575768667711	0.996529634177004	179	61464	158	129	76	45	28	7	4	3	1	1	1	0	61030	61059	61112	61143	61160	61181	451	452	454	454	454	455
E4_DM1	60_70	UKBB	M13_NEURALGIA	-11.9586160873552	-11.9332683601357	-11.8831310132792	-11.9280503064918	-11.8889615618233	-12.0332817427164	2447.19742364582	2056.89536544513	2180.03415731638	2487.94214481643	3076.15518633582	6913.06795499083	0.99610102679989	0.995371025025275	0.995650838870667	0.996174681658098	0.996916281954672	0.998611157168943	105	47134	80	65	56	38	22	5	0	0	0	0	0	0	46896	46911	46920	46938	46954	46971	263	263	263	263	263	263
E4_DM1	60_70	UKBB	M13_OSTEOCHONDRO	0.789587905762322	0.790523813453203	1.36366153526023	-12.8473276403617	0.181970983570534	1.18287669754027	0.582934863172289	0.45334663983982	0.415012773354868	615.089590144609	1.00256659807456	1.00233576680809	0.175575473021933	0.0812024577403341	0.00101682258393042	0.983335859927332	0.855971104638203	0.237952406866697	4134	60055	3370	2815	1968	1285	815	330	12	12	8	2	2	1	60371	60926	61773	62456	62926	63411	436	436	440	446	446	447
E4_DM1	60_70	UKBB	M13_OSTEOMYELITIS	-11.6753103447479	3.24127762970376	3.75926587538959	-11.5692865306055	-11.5235026339765	-11.5851533025658	1513.94076504615	0.711772668010457	0.582341854350024	1355.27854725465	1298.94765240435	2346.69694235901	0.993846881102992	5.26828941208972e-06	1.07913522784706e-10	0.99318896989082	0.992921728432111	0.996061026355592	154	55851	108	87	76	67	56	23	3	5	3	0	0	0	55498	55519	55530	55539	55550	55583	396	394	396	399	399	399
E4_DM1	60_70	UKBB	M13_OSTEONECROSIS	-11.8960522230181	-11.8260818369419	-11.7914791512943	-11.8222047900931	-11.9098866587992	-11.9894427452212	2188.59598980321	1593.08447014951	1980.49613301028	2636.89351981665	2473.01905528922	3841.32951489981	0.995663142165067	0.994077048877833	0.995249582453681	0.996422789541936	0.996157458660604	0.997509670625723	102	55807	76	65	50	27	26	7	0	0	0	0	0	0	55446	55457	55472	55495	55496	55515	387	387	387	387	387	387
E4_DM1	60_70	UKBB	M13_OSTEOPATHYINOTH	-11.0693771872431	-11.0584572064607	-10.9900632238832	-11.0065895234928	-11.0948091673333	-11.3906268704169	1417.26333485632	1435.37710966638	1959.19699127119	2856.32065266679	3418.33237738632	33472.637959951	0.99376827499664	0.993852984746981	0.995524311327003	0.996925427085344	0.997410327487228	0.999728482554819	113	55843	105	39	17	12	4	1	0	0	0	0	0	0	55464	55530	55552	55557	55565	55568	387	387	387	387	387	387
E4_DM1	60_70	UKBB	M13_OSTEOPOROSIS	0.924361809416562	-13.8125692044964	1.25610953457129	0.744826094496888	-13.8003418471858	-13.832192947215	0.712228860020149	876.325016650068	0.582888088852024	1.00326090154661	1693.87040809354	3159.50216042495	0.194341015584626	0.987424324094376	0.0311637536437267	0.457841879449922	0.993499527574215	0.996506899701588	2416	58782	2088	1723	1165	675	368	114	5	4	4	1	0	0	58693	59058	59616	60106	60413	60667	412	413	413	416	417	417
E4_DM1	60_70	UKBB	M13_OTHCONN	-12.870667879388	1.02534759632472	1.43029785279307	-12.8042580004516	-12.7849866806066	-12.8111280504111	1297.76517546532	1.00255167748014	1.00256726271631	1587.65476664753	1693.20604183618	3013.9585552941	0.992087059323241	0.306431787094844	0.153685042250155	0.993565220073175	0.993975425141021	0.996608523206309	651	62138	533	431	300	192	129	49	2	2	1	0	0	0	61795	61897	62028	62136	62199	62279	459	459	460	461	461	461
E4_DM1	60_70	UKBB	M13_OTHERBONE	1.55256089895084	1.0227236888196	-13.4470938895132	-13.4299322514128	-13.3841246370615	2.42576952634308	1.00393132326134	1.00305070966863	1580.09415365828	1732.30771929597	1795.46143341499	1.00285103150342	0.121988401468998	0.307911968240257	0.993209835586558	0.993814362114776	0.994052288003789	0.015568664337567	741	56140	531	430	352	275	204	108	2	1	1	1	1	1	55955	56056	56134	56211	56282	56378	393	394	394	394	394	394
E4_DM1	60_70	UKBB	M13_OTHERJOINT	0.0843808084938152	0.582211070433868	0.0523774482233368	-0.808830444710856	-14.966943881591	-14.9566533455353	0.714439020882612	0.41867971745294	0.584817526976898	1.00424240333595	1205.2546084087	1836.30565575496	0.905982257066061	0.164350339678678	0.928635254248708	0.420581071908783	0.990092063166167	0.993501326534721	6834	40635	4698	4314	3800	3029	2256	1142	11	10	4	1	0	0	42534	42918	43432	44203	44976	46090	226	227	233	236	237	237
E4_DM1	60_70	UKBB	M13_PATELLAOTH	-13.076158228088	-13.0332481902406	-13.021076670583	-13.0697897759608	-13.1107048930698	-12.9852122183134	3894.27919567486	2978.38976778241	3203.30929774599	3788.14906870454	3926.02679119302	5338.80621991175	0.997320879003474	0.996508517980929	0.996756701753104	0.997247161450873	0.997335522621484	0.998059362017319	113	37496	78	75	63	50	37	20	0	0	0	0	0	0	37348	37351	37363	37376	37389	37406	183	183	183	183	183	183
E4_DM1	60_70	UKBB	M13_POLYARTHRITIS	-12.2554484874621	-12.3004832767589	3.65178301005199	-12.2654556053697	3.62991243753619	-12.3282773026881	2242.05041560168	1797.63683381321	0.715418169660238	2378.00249046678	1.00672069058098	4722.15912186394	0.995638642034592	0.994540449479831	3.31839551454157e-07	0.995884624046617	0.000311336862882748	0.9979169420824	155	37600	126	101	74	59	41	13	2	3	3	1	1	0	37440	37465	37492	37507	37525	37553	187	186	186	188	188	189
E4_DM1	60_70	UKBB	M13_POLYARTHROPATHIES	0.901107215360251	0.133383632939333	0.847047915516863	0.514725816815315	0.925269053588171	0.65068837115156	0.456587810879661	0.507246860056897	0.417022942950714	0.583550302311632	0.506650338169237	1.00342103517369	0.0484308548026443	0.792584450883895	0.0422369197864681	0.377744883228896	0.0678129477185616	0.516681051752827	6025	42462	4699	4087	3126	2184	1444	600	17	13	11	7	5	1	43517	44129	45090	46032	46772	47616	254	258	260	264	266	270
E4_DM1	60_70	UKBB	M13_POLYMYALGIA	-13.0869285798751	-13.0505577045057	1.97913306369326	-13.0255595654089	-12.9718613331463	-12.9431057060602	1736.2252827596	1406.68515009743	1.00242279193506	2461.4080592544	2653.51884626754	5284.43585944541	0.993985942094626	0.992597711629344	0.048342001773849	0.995777683295348	0.99609951643148	0.998045752818089	403	62007	350	272	164	95	63	21	1	1	1	0	0	0	61602	61680	61788	61857	61889	61931	457	457	457	458	458	458
E4_DM1	60_70	UKBB	M13_POSTOPMUSCULOSKE	-11.9307510207795	-11.9220906311028	-11.9095392846928	-11.9194942873429	-11.9226068285288	-12.0151736046676	1842.32762003418	1406.23832374097	1761.65349949008	2265.84304768492	2329.58926951	3744.97058028741	0.994833006139137	0.993235614522771	0.994605996501342	0.995802738141589	0.995916523779787	0.997440112048359	119	62505	93	78	58	35	23	12	0	0	0	0	0	0	62061	62076	62096	62119	62131	62142	470	470	470	470	470	470
E4_DM1	60_70	UKBB	M13_PSORIARTH	-12.9521630973756	-12.8989744626245	-12.8485963971374	-12.8686007066775	-12.829602790326	-12.6946724235882	3211.80170290353	2390.29748047825	2674.43184314923	3353.11576627754	3717.13891060378	6658.61041464864	0.996782396950351	0.99569432561994	0.996166790608755	0.996937883051527	0.997246128834628	0.99847883021164	172	37567	127	119	98	65	40	18	0	0	0	0	0	0	37429	37437	37458	37491	37516	37538	183	183	183	183	183	183
E4_DM1	60_70	UKBB	M13_PSORIARTH_ICD10	-11.9680639057833	-11.9553168808359	-11.9047276509639	-11.9346240702527	-11.9050182498769	-11.8363018381866	1644.35219221712	1216.2295940333	1379.77014637393	1689.05323887987	1879.83692937149	3275.85697069016	0.994192820035393	0.992157065417454	0.993115896464042	0.994362301418937	0.994947026194267	0.997117095761689	172	62852	126	118	96	63	39	19	0	0	0	0	0	0	62428	62436	62458	62491	62515	62535	470	470	470	470	470	470
E4_DM1	60_70	UKBB	M13_RADICULOPATHY	-12.5038341931205	-12.4946565739531	2.15146141599149	-12.4958392221035	-12.522923817012	-12.550855359235	1680.33090929764	1337.54629421874	1.0040422087689	1811.62009251371	2145.77478425131	3338.67020087238	0.994062762205448	0.992546688943892	0.0321291796450916	0.994496551361711	0.995343504396115	0.997000569230518	285	46295	210	187	150	109	59	29	0	0	1	0	0	0	46069	46092	46129	46170	46220	46250	301	301	300	301	301	301
E4_DM1	60_70	UKBB	M13_RHEUMA	-13.9619455520597	1.4765668968562	-13.9221561274606	-13.9299261319267	-13.9001755483126	-13.8629231019443	2065.54252137015	0.714682521195239	1853.34496270392	2224.16527688681	2392.87264107123	4288.85232505319	0.994606774806933	0.0388241452244397	0.99400642126501	0.99500288919679	0.995365121863399	0.997420989996461	1098	38330	857	748	558	396	259	105	2	2	0	0	0	0	38374	38483	38673	38835	38972	39126	195	195	197	197	197	197
E4_DM1	60_70	UKBB	M13_RHEUMATISM	-11.9403581909887	-11.916540645852	3.25413869548367	-11.8862042904858	-11.8936093325788	-11.9751629152439	3163.73373410429	2016.4848936959	1.00579845691465	2166.53543437303	1741.51020797663	2163.36067156629	0.99698868310848	0.995284879897585	0.00121481578304024	0.995622609644965	0.994550905618538	0.995583376857134	122	47045	66	70	69	59	64	53	1	1	1	0	0	0	46838	46834	46835	46845	46840	46851	262	262	262	263	263	263
E4_DM1	60_70	UKBB	M13_RHEUMA_INCLAVO	-13.9274099824544	1.10008078333018	-13.8971466019475	-13.905885725678	-13.8814199315708	-13.8575726048732	1695.49923989714	0.710514271669548	1512.94521162876	1813.04293195322	1952.97062247651	3479.60565493293	0.993445977345751	0.121552951071862	0.992671140565188	0.993880352999188	0.994328804920118	0.996822423256893	1098	62079	857	748	558	396	259	105	2	2	0	0	0	0	61862	61971	62161	62323	62460	62614	456	456	458	458	458	458
E4_DM1	60_70	UKBB	M13_ROTATORCUFF	1.26139778214873	0.623258527965974	-14.0677045330933	-14.0657462653984	-14.1181144005508	-14.2053490534907	1.00495158175603	1.00414226878427	1749.84466771783	2094.4256956366	2337.36526738351	3985.51747490918	0.209412465051805	0.534805272841035	0.993585554448412	0.994641606315654	0.995180660391711	0.997156152302934	1030	47522	772	714	587	422	267	109	2	1	0	0	0	0	47510	47568	47695	47860	48015	48173	268	269	270	270	270	270
E4_DM1	60_70	UKBB	M13_SCIATICA	1.6128979025054	-13.0815227121177	1.4877797751362	-13.0519183692289	-13.071759173529	-13.0672861585626	1.00463875100034	1215.86717945554	1.00366239018318	1827.25217944095	1945.5462779626	3212.46664465137	0.108394672707222	0.991415720553041	0.138246970452231	0.994300821901788	0.994639204178789	0.99675446992019	634	46697	496	424	299	193	137	53	2	1	1	0	0	0	46531	46603	46728	46834	46890	46974	302	303	303	304	304	304
E4_DM1	60_70	UKBB	M13_SCOLIOSIS	-12.8360507430998	-12.8368852584757	-12.8417772240646	-12.8920963302377	-12.8573650469018	-12.7199899106309	1813.66353475573	1408.35439285914	1727.85112366793	2143.9069084102	2445.2001064191	4542.92717037019	0.994353086438975	0.99272753307822	0.994069997518649	0.995202057242057	0.995804578216934	0.997765962358272	378	46629	311	263	181	123	70	25	0	0	0	0	0	0	46391	46439	46521	46579	46632	46677	305	305	305	305	305	305
E4_DM1	60_70	UKBB	M13_SHOULDER	1.24036831920431	0.869148550029005	0.275597576769288	0.851298493060104	0.884001930261541	0.611677517304645	0.586233711841598	0.508159784450833	0.712928615405034	0.584402125520094	0.584005795718074	1.00358658156774	0.0343596394796497	0.0871948203720549	0.699073779730536	0.14519924910163	0.130105265654717	0.54219868774728	3533	47967	2281	2192	2008	1738	1360	683	10	7	7	7	4	1	48931	49020	49204	49474	49852	50529	278	281	281	281	284	287
E4_DM1	60_70	UKBB	M13_SHOULDERBURSITIS	-12.1555528174565	-12.1198008376871	2.53548853735364	-12.1547351657967	3.04481248558633	-12.1868179647727	1896.73379734093	1419.60919941575	1.00549756369257	1778.72722152001	1.00496326579159	3903.7169552401	0.994886651176113	0.993188206655204	0.0116813918588085	0.994547786789887	0.00244736062037659	0.997509128295796	230	47122	152	135	124	100	60	22	0	0	1	1	1	0	46934	46951	46962	46986	47026	47064	266	266	265	265	265	266
E4_DM1	60_70	UKBB	M13_SHOULDERNAS	-13.1995121217927	-13.1884734914366	2.33302848048991	-13.1903875764049	2.50176885418834	-13.1418439938195	2848.45032698273	2172.71669072861	1.00545804272103	2598.80205689007	1.00426337254833	3111.4325716955	0.996302674074806	0.995156839911643	0.0203212035221634	0.995950302800735	0.0127331009470423	0.996629962885447	278	47112	179	157	142	120	84	62	0	0	1	1	1	0	46946	46968	46983	47005	47041	47063	265	265	264	264	264	265
E4_DM1	60_70	UKBB	M13_SJOGREN	-11.752987526235	-11.750781938537	-11.7519092171829	-11.7186992294461	-11.7201816659117	-11.7378785329947	1767.32832053149	1351.48016192994	1458.03107902345	1727.31269395387	1692.77939777496	2799.6864057729	0.994693992020194	0.993062680741483	0.993569022270187	0.994586910931826	0.994475785030385	0.996654823696799	152	61366	109	94	82	61	46	19	0	0	0	0	0	0	60957	60972	60984	61005	61020	61047	452	452	452	452	452	452
E4_DM1	60_70	UKBB	M13_SOFTOVERUSE	-14.3529521216454	-14.337648433682	0.379499005169353	-14.3498424396136	1.64923675794278	-14.3406757262553	2156.05766556102	1492.64136636492	1.00421867963411	1656.84180986014	0.583965235913867	2529.73469284202	0.994688493495051	0.992335993986824	0.705501356565374	0.993089639262087	0.004739825607642	0.995476939735204	1638	47526	1074	1036	960	846	639	328	2	2	4	3	3	0	47818	47856	47932	48046	48253	48564	270	270	268	269	269	272
E4_DM1	60_70	UKBB	M13_SOFTTISSUE	1.54637637718525	-0.108157404973894	0.633770363203074	0.252439898889751	1.07757033715053	-0.498505373744548	0.281500200176291	0.454522599778265	0.343024153491188	0.454506965840721	0.311589923829008	1.00295316401811	3.94401896680468e-08	0.811913471482041	0.0646606782583695	0.578610966697016	0.000543602808573102	0.619162578691658	10727	51200	7240	6661	5822	4818	3747	1883	32	20	22	17	12	1	54327	54906	55745	56749	57820	59684	328	340	338	343	348	359
E4_DM1	60_70	UKBB	M13_SOFTTISSUENAS	2.74295209043359	0.628284120608048	1.67284033881095	-13.1787356729312	-13.1685926575307	-13.1845644316494	0.457036647733487	1.00382480283812	0.712395044604274	1421.4768490839	1553.11974871202	2337.31656529179	1.95380060481464e-09	0.531386953744241	0.0188647945099288	0.99260279258402	0.993234976963406	0.995499238413795	1138	48197	904	706	515	357	237	102	8	3	2	0	0	0	48138	48336	48527	48685	48805	48940	285	290	291	293	293	293
E4_DM1	60_70	UKBB	M13_SOFTTISSUEOTH	2.53714201554663	-0.284820111195694	1.4276808599669	0.380168223417268	1.2225811784621	-12.093993715042	0.329448326460508	1.00358269469566	0.507112261893696	1.003601416719	0.711850966258585	863.978367816874	1.34811730913271e-14	0.776561102054476	0.00487294135599551	0.704833422448228	0.0858937161257769	0.988831554005825	2836	49271	2160	1802	1351	962	652	294	14	5	7	3	2	0	49627	49985	50436	50825	51135	51493	306	315	313	317	318	320
E4_DM1	60_70	UKBB	M13_SPINSTENOSIS	1.54885035056718	1.08893621653865	0.813575801591444	-13.0695263882711	-13.05480614493	-13.0245893841066	0.712639086257627	0.711613044202285	1.00328252141208	1321.79377351502	1532.14670400663	2557.689379593	0.029750165697098	0.125958212784484	0.417415083335296	0.992110869626542	0.993201628666458	0.995936928874517	1144	47308	928	772	529	339	200	76	5	3	1	0	0	0	47205	47361	47604	47794	47933	48057	314	316	318	319	319	319
E4_DM1	60_70	UKBB	M13_SPONDYLINFLAMNAS	-12.9395864957699	-12.9428430736492	-12.9396156583786	-12.9101802262103	-12.8634609272451	-12.7850339882878	1993.77994718298	1440.33307378572	1717.98353508049	2248.29467128838	2380.2861283321	4047.94194169	0.994821783704381	0.992830300247152	0.993990500064803	0.99541840444524	0.995688120519413	0.997479962801947	344	46485	263	247	188	114	76	33	0	0	0	0	0	0	46264	46280	46339	46413	46451	46494	302	302	302	302	302	302
E4_DM1	60_70	UKBB	M13_SPONDYLOLISTHESIS	1.96522504667645	1.40944778481665	1.76842911370451	-12.3707185368422	-12.3795257343469	-12.4164436421155	1.00477236264784	1.00396814790049	1.00401688083188	1446.10791665646	1752.21243542708	3365.0256231473	0.0504780162311556	0.160355481708189	0.0781785115505335	0.993174586191478	0.994362926502659	0.997055931421848	469	46546	372	326	234	157	94	31	2	2	1	0	0	0	46332	46378	46470	46547	46610	46673	309	309	310	311	311	311
E4_DM1	60_70	UKBB	M13_SPONDYLOPATHY	1.36976556707995	-0.790693239222485	0.896755036265426	-0.160297023120603	-14.0538994647554	-14.0351329448581	0.455810586431773	1.00318946430219	0.506344780861348	1.00319022600471	1099.81741854822	1776.69775816131	0.00265475978594358	0.430591794864124	0.0765546494230298	0.873048655742957	0.989804594787315	0.993697127513155	3855	49346	2935	2563	1945	1412	969	448	9	5	5	1	0	0	49923	50295	50913	51446	51889	52410	334	338	338	342	343	343
E4_DM1	60_70	UKBB	M13_SPONDYLOSIS	1.51374671010767	-0.446733572892014	0.911872614315683	0.125885630556281	-14.0851625630011	-14.069542193292	0.508501292735373	1.00344817404019	0.583227210716225	1.00337036422009	1280.1272071482	2066.01057784037	0.00291199117640513	0.656176345946573	0.117936296861695	0.900157193134733	0.991221101367196	0.994566444215827	2842	48334	2128	1898	1472	1099	769	358	7	4	4	1	0	0	48717	48947	49373	49746	50076	50487	324	327	327	330	331	331
E4_DM1	60_70	UKBB	M13_SPONTRUPTSYNOTEND	-11.9569748942478	-12.0266936850552	-12.0116615459973	-11.970619843186	-11.9230203721749	-11.8926932483222	2365.6451647982	1895.61520446505	2665.80469897029	3076.3917024684	2773.80454369959	4085.26816860626	0.995967169893917	0.994937870929648	0.996404880345753	0.996895340522997	0.996570355110413	0.997677268043366	110	47104	80	63	37	31	24	14	0	0	0	0	0	0	46873	46890	46916	46922	46929	46939	261	261	261	261	261	261
E4_DM1	60_70	UKBB	M13_SYNOTEND	1.18494754132617	-0.192193286186575	-0.0564163877398132	0.806774647141663	1.77720659876873	-12.4122235849898	0.71392722912121	1.00429436012147	1.00419977378337	0.712916153854303	0.455657866937053	864.604347229944	0.0969628328231151	0.848234572028533	0.955198061105023	0.257779792222221	9.60698888862007e-05	0.988545996292223	2784	47906	1852	1750	1599	1332	1024	463	6	6	6	6	5	0	48558	48660	48811	49078	49386	49947	274	274	274	274	275	280
E4_DM1	60_70	UKBB	M13_SYSTCONNECT	1.18003396248217	1.81717251332908	1.14905298747419	-12.0567158738101	1.860634993023	-12.0511979669676	1.0027836423265	0.581549446632221	1.002435207801	954.315569065086	1.00267566509368	1749.88591359396	0.239291995547896	0.00177981322897079	0.251686925579553	0.989919884098159	0.0635006319398256	0.994505133897734	858	62318	703	574	388	239	160	64	6	5	2	1	1	0	62008	62137	62323	62472	62551	62647	459	460	463	464	464	465
E4_DM1	60_70	UKBB	M13_TENDOSYNOVITISNAS	-14.0260735132551	-14.0151501072281	-14.0128762697094	-14.0067143228832	-13.9989164664848	-13.9533204289793	3162.21883978685	2298.89867806025	2463.21094049021	2789.36926060713	2940.54788662753	4717.80896505608	0.99646098155236	0.995135756644936	0.995460966359972	0.995993469097981	0.996201565981316	0.997640192132859	556	47292	375	338	315	246	171	72	0	0	0	0	0	0	47212	47249	47272	47341	47416	47515	261	261	261	261	261	261
E4_DM1	60_70	UKBB	M13_TOEDEFORMOTH	-13.0757238802243	-13.049933677251	2.16462677100924	-13.0382255561394	-13.0368040327684	-13.1015219938612	2300.51822162855	1687.49220066118	1.00688716542059	2453.26940975194	2670.27802941459	4361.10683284464	0.995464994828719	0.993829757071774	0.0315694080023907	0.99575955667254	0.996104591648222	0.997603019875757	425	37670	340	312	238	162	99	44	1	1	1	0	0	0	37570	37598	37672	37748	37811	37866	184	184	184	185	185	185
E4_DM1	60_70	UKBB	M13_TRIGGERFINGER	-13.132038992991	-13.1334620553294	-13.1196212168883	1.83261004696834	2.62473902280607	-13.0688742585452	2126.642737357	1461.33518614571	1579.70441362473	1.0043163855962	0.712437673776831	3054.8104082149	0.995073086610809	0.992829266250859	0.993373555972887	0.068041211207776	0.000229452211596551	0.99658655700461	507	47247	352	342	308	237	175	73	1	2	2	3	2	0	47134	47144	47178	47249	47311	47413	267	266	266	265	266	268
E4_DM1	60_70	UKBB	M13_TROCHANTERICBURSITIS	-12.7778095725203	-12.7907972891915	-12.7604702572342	-12.7463575172167	-12.7450813997357	-12.6830759619735	2866.69650564571	2181.15113053694	2430.78284306167	2919.65292898017	3436.44780924798	6767.73851659111	0.996443577755991	0.995321038950037	0.995811499380245	0.996516678587891	0.997040816294442	0.99850472583341	197	47164	160	140	106	80	46	16	0	0	0	0	0	0	46939	46959	46993	47019	47053	47083	262	262	262	262	262	262
E4_DM1	60_70	UKBB	M13_VALGUS	-11.8828081355446	-11.9371025554579	-11.9219668131657	-11.9587469800678	-12.0479876102122	-12.3039162458332	2281.18211145	1818.29201372747	2199.5941933239	2795.96651820468	3070.78465273118	5667.84231197867	0.99584379246806	0.994761918689542	0.995675426535817	0.99658734450955	0.996869569270467	0.998267930447058	109	37579	93	71	55	30	21	6	0	0	0	0	0	0	37412	37434	37450	37475	37484	37499	183	183	183	183	183	183
E4_DM1	60_70	UKBB	M13_VARUS	-13.0975312160409	-13.0470149035245	-12.9764636154417	-12.907894989435	-12.7571167048653	-12.6142087761739	3446.45277769462	2848.50617123553	3237.95826842828	4176.96863083354	5851.30497826141	12757.2528461738	0.996967811990552	0.996345461539649	0.99680240095786	0.997534337783505	0.998260439605665	0.999211062059319	122	37612	104	85	63	44	19	6	0	0	0	0	0	0	37447	37466	37488	37507	37532	37545	183	183	183	183	183	183
E4_DM1	60_70	UKBB	M13_VERTEBCOLLAPSE	-11.9453467251774	-11.9140945240637	-11.9126595246896	-11.8541881163388	-12.0679275601495	-12.3460276312819	2158.81222834799	1908.20295436029	2505.88969900679	3365.75188733409	3787.08661316136	4910.65189537174	0.995585091206727	0.995018344200165	0.996206979375	0.997189854023314	0.997457465918032	0.997994014915606	103	46362	86	61	36	21	10	8	0	0	0	0	0	0	46079	46104	46129	46144	46155	46157	300	300	300	300	300	300
E4_DM1	60_70	UKBB	M13_WRISTFOOTDROP	-11.9702823587267	-11.9907458380158	-12.0800087287154	-12.038166279259	-12.0980523567556	-11.9649904080464	2414.95307086542	2038.17680107543	2370.78731192457	2763.97099723739	3213.307019824	6268.8939948977	0.996045113883108	0.995306012813008	0.995934510572065	0.996524914097428	0.996995983786578	0.998477135627385	107	37558	85	59	42	34	19	8	0	0	0	0	0	0	37396	37422	37439	37447	37462	37473	184	184	184	184	184	184
E4_DM1	60_70	UKBB	MEMLOSS	-12.0560401042966	-12.0735099888056	-12.0488965682583	-11.9878884228515	-12.0007097043475	-12.0828495776445	1583.87771038998	1251.21804312663	1497.91778575202	1764.08046058521	1968.45728842491	3589.26131983086	0.993926781522743	0.992301007985075	0.993582074417839	0.994577981171437	0.99513572291644	0.997314015319463	183	59439	147	118	83	58	40	12	0	0	0	0	0	0	59069	59098	59133	59158	59176	59204	406	406	406	406	406	406
E4_DM1	60_70	UKBB	MIGRAINE_UNSPE	-13.9160158406596	-13.9104461004345	-13.8874244633131	1.63176794005427	-13.8774883853092	-13.8701277386431	2121.85703807905	1641.31029841361	1924.73110462651	1.00318391667273	2544.92827823066	3716.31892709538	0.994767180639149	0.993237843375225	0.994243109907371	0.103824413670973	0.995649158781468	0.997022124499052	828	62617	580	500	389	271	180	99	0	0	1	1	0	0	62393	62473	62584	62702	62793	62874	472	472	471	471	472	472
E4_DM1	60_70	UKBB	MYELOPROF	-12.0099642596003	-12.0435758041025	-12.0969910476631	-12.0707424634242	-12.078157674061	-12.0828023451169	1471.27862183937	1143.57124610206	1431.7305860621	1701.29059629612	1763.2045456071	2554.41651426367	0.993486985743459	0.991597195547201	0.993258586746038	0.994339016352407	0.994534440041075	0.996225891338432	198	62758	153	122	87	56	43	17	0	0	0	0	0	0	62333	62364	62399	62430	62443	62469	470	470	470	470	470	470
E4_DM1	60_70	UKBB	MYELOPROF_NONCML	-12.015274455541	-12.04528872287	-12.0712218328916	-12.0462561085926	-12.0680583550767	-12.0714320304121	1548.11092777908	1208.48237823624	1514.99718079127	1789.94669051256	1873.53382703701	2742.80828111691	0.993807481386472	0.992047388571814	0.993642668288037	0.994630315382368	0.994860594072758	0.996488424576952	175	62736	137	110	78	50	38	14	0	0	0	0	0	0	62304	62331	62363	62391	62403	62427	470	470	470	470	470	470
E4_DM1	60_70	UKBB	N14_ABNORMALBLEED	-13.1564659448426	-13.1578207882021	-13.1573640184926	2.89882313394202	2.55273430007505	-13.1584143098355	4005.04424154446	3149.56348468273	3174.2761173357	1.01767544040918	1.01249245720729	2813.30421115107	0.997378974727995	0.996666715380116	0.996692780601921	0.00439292932195721	0.011694277767239	0.996268140039214	197	24183	83	67	66	75	78	77	1	1	1	1	1	0	24173	24189	24190	24181	24178	24179	123	123	123	123	123	124
E4_DM1	60_70	UKBB	N14_ACUTERENFAIL	3.04087204811867	2.44583356440234	3.10538371546311	2.14877738277844	2.0173230240106	-10.2321173435716	0.30028319594817	0.342185577964763	0.325537000745536	0.711272701389673	1.00263006119532	950.882524736576	4.20688228753254e-24	8.82557152395285e-13	1.43848181237911e-21	0.00251914979448054	0.0442166420031582	0.991414406418957	1854	58038	1655	983	569	299	151	36	30	20	12	3	1	0	57870	58542	58956	59226	59374	59489	337	347	355	364	366	367
E4_DM1	60_70	UKBB	N14_BENIGNMAMDYSP	-13.1816847146671	2.05838296797318	-13.1806495652826	-13.1797252361883	-13.1789747293647	-13.1830419355102	2770.351498541	1.00747244741427	2202.7623603973	2289.81035133591	2383.79865024706	3066.83012078973	0.996203578123794	0.0410409671008021	0.995225733732496	0.995407549270848	0.995588869514516	0.996570232840689	319	30118	194	172	155	138	111	74	1	1	0	0	0	0	30081	30103	30120	30137	30164	30201	161	161	162	162	162	162
E4_DM1	60_70	UKBB	N14_BREAST	-14.5211118666418	0.593039113818826	1.38835203423661	-14.5170279597172	-14.5172140647846	-14.5187599105503	2624.14530533736	1.00769041557796	0.717513428701292	2166.65571293812	2090.20803138294	2791.49782832358	0.995584805532628	0.556187874612343	0.0529965299349768	0.994654053366883	0.99445846170747	0.995850169744222	1326	30380	803	765	700	611	518	330	3	3	2	0	0	0	30738	30776	30841	30930	31023	31211	162	162	163	165	165	165
E4_DM1	60_70	UKBB	N14_BREASTDISOTH	-15.0504002876094	-15.0455908379494	1.07832383238571	-15.0426916560889	-15.042217330274	-15.0435341851369	4215.57504824588	3032.19032697184	1.00703396769979	3552.0106587657	3407.01063508118	5084.90157415181	0.997151407251565	0.99604094925371	0.284263002317286	0.996620985492056	0.996477288960466	0.997639485055564	805	30244	514	500	462	382	329	175	1	1	1	0	0	0	30373	30387	30425	30505	30558	30712	161	161	161	162	162	162
E4_DM1	60_70	UKBB	N14_CALCUKIDUR	2.27793313095818	1.28921088752675	1.91618075195268	-12.8764869855849	1.17480730308822	-12.8378527094771	0.584059478714004	0.711388740198381	0.582494105868274	1077.35533481616	1.00257343998805	1751.19818505996	9.61238937044793e-05	0.0699483052715721	0.00100324915479266	0.990463958145757	0.241280668807317	0.994150843227718	823	61167	573	534	412	322	226	106	8	5	4	1	1	0	60966	61005	61127	61217	61313	61433	443	446	447	450	450	451
E4_DM1	60_70	UKBB	N14_CALCULOWER	-12.4489763423471	2.67745660064525	-12.4138509557707	-12.4513113647962	-12.4562353922267	-12.411818038264	1699.30639088696	0.711509166680349	1741.69355804599	1991.9194510116	2453.3416926072	3533.67399022051	0.994154816796072	0.000167842272551229	0.994313157954417	0.995012527039133	0.995948955975118	0.997197484077859	177	60914	143	116	78	52	27	16	2	2	0	0	0	0	60515	60542	60580	60606	60631	60642	431	431	433	433	433	433
E4_DM1	60_70	UKBB	N14_CERVICAL_DYSPLASIA_ALL	-12.0056644980302	-12.0047505353574	-12.004077157071	-12.0048120252381	-12.0041153940122	-12.0041496560083	2876.72886471356	1989.0110644078	2108.71681195692	2504.349033684	2659.40559908943	2799.06478804734	0.996670139248776	0.995184367182798	0.995457988456906	0.996175286528138	0.996398493776995	0.996578179841708	103	34127	60	61	57	43	26	23	0	0	0	0	0	0	33987	33986	33990	34004	34021	34024	183	183	183	183	183	183
E4_DM1	60_70	UKBB	N14_CHRONEPHROPATH	3.52735954508771	3.47049154308847	-11.2941226982159	-11.3080032565593	-11.2881711119485	-11.26367794487	0.71169789401036	0.581824772093484	1099.92533231574	1389.82388242873	1483.2047613305	2717.63080245003	7.18631719837024e-07	2.44874207566273e-09	0.991807400451827	0.993508255412622	0.993927628377452	0.996693042707821	152	62369	130	107	74	48	28	13	5	3	0	0	0	0	61975	61998	62031	62057	62077	62092	411	413	416	416	416	416
E4_DM1	60_70	UKBB	N14_CHRONEPHROPATH_ADVERSE	3.34541660539657	3.28218707971057	-11.1945206503246	-11.2094901365792	-11.1908544185438	-11.1675746636512	0.710866317893494	0.581094826400826	958.756520933732	1208.90233214163	1301.23237224973	2334.25647396081	2.52485671558036e-06	1.62059784057984e-08	0.990684045373562	0.992601758872551	0.993138120381553	0.996182766755103	152	62778	130	107	74	48	28	13	5	3	0	0	0	0	62334	62357	62390	62416	62436	62451	461	463	466	466	466	466
E4_DM1	60_70	UKBB	N14_CHRONKIDNEYDIS	3.15959607087662	2.55990268817583	1.71076567192068	1.87121442358258	1.67078806316124	-11.0989218864484	0.264765975975434	0.279219588099766	0.506588052095592	0.583110279084121	0.71147555536146	710.140048313715	7.91326513509485e-33	4.8159592281594e-20	0.000732716789802416	0.00133186736984809	0.0188571881974106	0.987530209122107	2264	57802	1874	1519	1043	667	434	172	37	21	9	5	2	0	57852	58207	58683	59059	59292	59554	303	319	331	335	338	340
E4_DM1	60_70	UKBB	N14_CYSTITIS	1.09740435193593	0.482676241423106	-13.8292904197404	0.915254294896668	-13.7912708596521	-13.7784468104485	1.00476546380887	1.00398272949973	1440.09534462453	1.00440599305788	1570.04541336726	2438.89487222739	0.27474541577088	0.630686017114308	0.992338001949628	0.362169258758901	0.992991476237604	0.995492404519811	1401	51797	1001	907	758	648	485	254	2	1	1	1	0	0	51896	51990	52139	52249	52412	52643	299	300	300	300	301	301
E4_DM1	60_70	UKBB	N14_CYSTKID	1.57944642977136	-12.6460469758112	-12.644314625371	2.0462053461568	-12.6572271949386	-12.6534982339723	1.00293867917189	997.02384657796	1270.22816299155	1.002536193697	1863.16431234926	2977.94516948169	0.115298334923564	0.98988006642796	0.992057697109833	0.0412479544522916	0.994579689823239	0.996609742649187	472	62156	403	314	197	125	70	24	1	0	0	1	0	0	61780	61869	61986	62058	62113	62159	444	445	445	444	445	445
E4_DM1	60_70	UKBB	N14_DYSPLACERVUT	-13.1835353237664	-13.1796855298501	-13.1786125102278	-13.1800984296301	3.08543578133481	-13.1788491379844	5368.73402980007	3690.11005796026	3543.56011388304	3563.64531170116	1.01012922414237	3725.0698372474	0.998040705935206	0.997150262437226	0.997032648839688	0.997049040476184	0.00225438941388851	0.99717718625957	116	24131	49	50	56	56	50	44	1	1	1	1	1	0	24076	24075	24069	24069	24075	24081	121	121	121	121	121	122
E4_DM1	60_70	UKBB	N14_ENDOMETRIOSIS	-14.0151004667915	-14.0128218274833	-14.0152329915959	-14.0145549026964	-14.0155980238639	-14.0144073472534	4905.58611413565	3688.92733116566	3907.31324580883	4489.00112986815	4059.92947781104	5137.81821192622	0.997720472781831	0.996969149485109	0.997138055400865	0.997509027399358	0.997245566179692	0.997823615993439	230	24178	128	121	110	79	79	58	0	0	0	0	0	0	24159	24166	24177	24208	24208	24229	121	121	121	121	121	121
E4_DM1	60_70	UKBB	N14_ENDOMETRIOSIS_UTERUS	-13.0104425275402	-13.0087683625563	-13.0102150811581	-13.0100965685183	-13.0104288950394	-13.0099267998768	3604.25008318902	2584.23989626558	2860.81209069721	3311.49232763985	2929.71522477191	3871.05792249579	0.997119842286699	0.995983557249994	0.996371445018031	0.996865301968061	0.996456725166732	0.997318459088617	156	24164	90	87	76	54	53	38	0	0	0	0	0	0	24109	24112	24123	24145	24146	24161	121	121	121	121	121	121
E4_DM1	60_70	UKBB	N14_FEMALEGENINF	2.73489371002526	-14.1725375581053	-14.1728674324614	-14.1735626002534	-14.1733188647729	-14.1733569775803	0.718990730972052	2470.57954393568	2739.12534693961	3122.16294173058	3007.97405733594	3699.63247436505	0.000142495826823621	0.99542294158763	0.995871579349022	0.996377886696398	0.996240449473303	0.99694329771317	620	33630	385	353	285	219	193	137	2	0	0	0	0	0	33687	33719	33787	33853	33879	33935	176	178	178	178	178	178
E4_DM1	60_70	UKBB	N14_FEMALEGENNONINF	0.794945051468689	-0.494759957883169	-0.356971336247421	0.506065019842612	0.410099113536746	-14.0231387924284	0.721236588097503	1.00825623346074	1.00844810643634	0.719195207646832	0.718877276358306	1256.40006348785	0.270375886625815	0.623632595915822	0.723353221131624	0.481647896735117	0.568357838019727	0.991094704660092	4060	25552	2474	2286	2027	1755	1460	998	7	5	5	4	2	0	27000	27188	27447	27719	28014	28476	131	133	133	134	136	138
E4_DM1	60_70	UKBB	N14_FEMALE_GENITAL_DYSPLASIA_ALL	-13.170505593752	-13.1692207775286	-13.1690620305427	-13.1699368560322	2.83889539405018	-13.1684273318408	3970.35919309399	2858.49116771522	2933.09401347501	3021.0778304467	1.0074406725593	3528.62520157352	0.997353256144406	0.99632411641332	0.996417654557238	0.996521752635479	0.00483346300904547	0.997022392611913	184	33574	95	94	90	85	68	53	1	1	1	1	1	0	33481	33482	33486	33491	33508	33523	181	181	181	181	181	182
E4_DM1	60_70	UKBB	N14_FEMALE_GENITAL_HSIL	3.80987129775307	-12.58647146918	-12.5832550799757	-12.5909649032758	-12.586784032951	-12.5698785918977	1.01258235704542	2764.0938980252	2992.35054152952	3265.95171253008	3562.58911769776	4898.29906622534	0.000168203255758629	0.996366796163374	0.996644793040175	0.996923986482118	0.997181044620846	0.997952493117205	101	34207	64	61	50	42	28	16	1	0	0	0	0	0	34059	34062	34073	34081	34095	34107	184	185	185	185	185	185
E4_DM1	60_70	UKBB	N14_FEMGENPAIN	-13.1702394101358	2.90359347469444	-13.1697279101451	-13.169710717163	-13.1694643695556	-13.1706421221818	4233.61249140812	1.0112194500473	3144.39822736407	3189.16138651514	3137.18256959816	3435.07027245681	0.997517884841932	0.00408686255424462	0.996658218492653	0.996705127865014	0.99665059931954	0.996940782742709	161	24169	80	76	73	71	57	52	1	1	0	0	0	0	24128	24132	24135	24137	24151	24156	121	121	122	122	122	122
E4_DM1	60_70	UKBB	N14_FEMGENPROL	0.540929917260378	-15.0426647689775	-15.0424482484584	0.443928222408642	0.466184700595316	-15.0408545600004	1.01003374131739	1810.62698736345	1990.81351045129	1.00792625145197	1.00756836307099	3501.63793272289	0.592265248632209	0.993371262007118	0.99397129718701	0.659620482437802	0.643591642650879	0.99657279565672	2093	24959	1504	1397	1175	881	672	349	2	1	2	2	1	0	25420	25527	25749	26043	26252	26575	126	127	126	126	127	128
E4_DM1	60_70	UKBB	N14_GENITOURINARY	1.30459387330755	1.41115976570864	1.15618872851267	0.534284851986069	0.98747583447393	-13.9717840575684	0.296816831123879	0.223232687149704	0.276481030092445	0.419980212624346	0.346965664856438	870.125132285584	1.10628699889949e-05	2.59078938200764e-10	2.89208680582085e-05	0.203313887323332	0.00442675660606951	0.987188748673996	13169	38550	9529	8228	6576	5052	3762	2068	59	49	27	15	9	0	41933	43234	44886	46410	47700	49394	198	208	230	242	248	257
E4_DM1	60_70	UKBB	N14_GENITOUROTH	-12.0515329404059	2.83854135978473	2.45996958619874	-11.9736605757716	-11.9441440100869	-11.9047924849228	1642.34063611292	0.710941609840479	1.00248893721371	1654.22678804065	1623.94381617812	2907.81098647827	0.994145157490043	6.53388424476858e-05	0.0141331176882721	0.994224784922099	0.994131593667267	0.996733410929272	198	62728	148	129	94	70	55	27	3	3	1	0	0	0	62308	62327	62362	62386	62401	62429	467	467	469	470	470	470
E4_DM1	60_70	UKBB	N14_GLOMERULAR	3.92455481009743	3.38505317389163	2.93345849669112	-11.7902837580245	-11.7361130534395	-11.6527299176482	0.385583936546794	0.414131420037368	0.581507951927692	1156.82480353328	1207.45033178838	1859.46855928345	2.48079191474972e-24	2.98670847748968e-16	4.54538615860289e-07	0.991868152820263	0.992244885174903	0.994999930280224	351	62529	267	213	165	109	76	37	16	9	3	0	0	0	62157	62211	62259	62315	62348	62387	440	447	453	456	456	456
E4_DM1	60_70	UKBB	N14_GLOMER_NEPHRITIS	3.5806696322928	3.17208743192727	1.82289068114332	-11.3883564521231	-11.331973434367	-11.2543545801366	0.453350389081763	0.452302055596059	1.00228550827678	921.919792919267	966.392292495256	1506.77900947001	2.82871819743571e-15	2.3291832780183e-12	0.0689520295766116	0.990144085452193	0.990644172643963	0.994040537987134	334	62554	258	208	161	108	74	36	11	6	1	0	0	0	62165	62215	62262	62315	62349	62387	454	459	464	465	465	465
E4_DM1	60_70	UKBB	N14_HYDROCELE	-13.1657675082454	2.59929229919884	1.81507150026666	-13.1653562006745	-13.1655880153113	-13.165369741829	2101.11173487052	0.587823522439543	1.00602963524186	2096.47881830312	2152.35828524337	3449.36974391993	0.995000411587388	9.78402321565726e-06	0.0712010758683121	0.994989519895022	0.995119514265915	0.996954684324919	251	19236	184	169	130	96	66	33	4	4	1	0	0	0	19128	19143	19182	19216	19246	19279	171	171	174	175	175	175
E4_DM1	60_70	UKBB	N14_HYDRONEPHR	3.13741346552065	1.64090280867536	2.77023567902863	-12.2890571365084	-12.3144205408836	-12.2546443032134	0.589539508993808	1.00543463779543	0.714415512439807	1628.39176176436	1974.75095651343	3199.69515194777	1.0274347904138e-07	0.102672471604209	0.000105480997589141	0.993978625958796	0.995024475206697	0.996944156515163	674	54215	559	386	247	163	88	32	6	3	2	0	0	0	54103	54276	54415	54499	54574	54630	221	224	225	227	227	227
E4_DM1	60_70	UKBB	N14_HYPERTROPHYBREAST_BOTH	-14.8342710448627	-14.6959846499959	-14.5253808588988	-14.6194485321991	-14.3393167382425	-14.2841384856012	4165.55589236352	3116.96501975062	3131.53977337474	3771.87089856994	3963.52857419726	5014.03823785359	0.99715859992616	0.996238117610961	0.996299093606384	0.996907475526258	0.997113406837934	0.997726966248509	118	30094	80	73	64	51	33	21	0	0	0	0	0	0	29970	29977	29986	29999	30017	30029	162	162	162	162	162	162
E4_DM1	60_70	UKBB	N14_KIDUROTH	1.05567227189781	1.72378931898997	1.76015300967876	-11.604722127322	1.77580347616123	-11.6052779792606	1.00285602504842	0.581556252633452	0.710512507018478	687.648371833886	1.00217358709534	1381.3131878264	0.292494173685636	0.00303572281971229	0.0132380382183271	0.98653557615423	0.0764025280598708	0.993296550506932	808	62497	666	519	350	228	136	45	7	6	3	1	1	0	62181	62328	62497	62619	62711	62802	451	452	455	457	457	458
E4_DM1	60_70	UKBB	N14_LUMPNASBREAST	-14.1788312247518	-14.1775407517935	2.42699470451793	-14.1775423645091	-14.1766529184313	-14.1777156944733	3743.09397557091	2788.05797977942	0.719770747604245	2878.36644402547	2807.51674747339	3493.29696018065	0.996977622377829	0.995942698391947	0.000746516533619574	0.996069994337912	0.9959710714357	0.996761755575397	493	30181	276	262	247	241	201	148	2	2	2	0	0	0	30234	30248	30263	30269	30309	30362	162	162	162	164	164	164
E4_DM1	60_70	UKBB	N14_MALEGEN	-0.948764135352894	0.697179003339618	-0.517679568387677	-0.878820960113053	-15.0712201363148	-15.070015112233	1.00535555268462	0.346707292495206	0.713485360495483	1.00441759707666	1285.91169998912	2003.43962998061	0.345317838705072	0.044340497177775	0.4681058596893	0.381597978623516	0.990648799166003	0.993998312292786	4613	21935	3566	3137	2391	1734	1176	552	10	10	3	1	0	0	22761	23190	23936	24593	25151	25775	211	211	218	220	221	221
E4_DM1	60_70	UKBB	N14_MENORRHAGIA	-13.0142527887956	-13.025325708702	-13.0275683540617	-13.0289119805187	-13.0243202510739	-13.0211941118943	10421.7906817872	6817.38242440233	4391.77988753635	3554.89260678315	2309.60666643871	1809.19547989547	0.999003638723049	0.99847555860703	0.997633196408575	0.997075707879304	0.995500597951773	0.994257491705111	196	24129	11	13	28	45	79	147	0	0	0	0	0	0	24193	24191	24176	24159	24125	24057	121	121	121	121	121	121
E4_DM1	60_70	UKBB	N14_MENSIRREG	-13.0083092144809	-13.0056244819046	-13.0154498340145	-13.0158339361251	-13.0124734377731	-13.0112286624576	9872.67153702354	7687.42541412793	5410.72598848934	3711.9748741604	2567.46306153318	2336.16286716332	0.998948701367986	0.998650135582653	0.998080698138944	0.997202267791518	0.995956161021053	0.99555621530404	151	34121	11	11	20	47	72	107	0	0	0	0	0	0	34076	34076	34067	34040	34015	33980	185	185	185	185	185	185
E4_DM1	60_70	UKBB	N14_MESNRUIRREG	-14.0153153588245	-14.0316286223431	-14.0484730348895	-14.0490127561801	-14.0394941225392	-14.0338450991774	16270.0261636808	10418.7956228966	6288.39280750682	4507.0674541831	2901.02642162217	2334.18125996993	0.999312686885436	0.99892544043846	0.998217501552998	0.997512912257452	0.996138659133708	0.995202891452688	316	24131	13	15	38	76	138	243	0	0	0	0	0	0	24313	24311	24288	24250	24188	24083	121	121	121	121	121	121
E4_DM1	60_70	UKBB	N14_NEUROMUSCDYSBLADD	-13.5293349066722	-13.5205666465699	1.82362557768242	2.07977816396773	-13.4886294169974	-13.3826530366686	2620.21645459649	1906.48148787605	1.00360669828419	1.00380673182952	2269.57050541672	3323.30111854624	0.995880187892843	0.9943415338566	0.0692060975063267	0.0382756046475188	0.995257998914615	0.996786994918286	416	51333	282	264	209	172	143	88	2	2	2	1	0	0	51175	51193	51248	51285	51314	51369	290	290	290	291	292	292
E4_DM1	60_70	UKBB	N14_OBSTRUREFLUROPATH	2.9489920608593	1.41126721355543	2.55707563118381	-12.2572766676653	-12.2782717727694	-12.2453764356516	0.589277505579133	1.00524996495961	0.714157934280893	1426.70256996088	1662.00239916346	2911.47616564716	5.60305110441184e-07	0.160349581371181	0.00034287642661942	0.993145192482817	0.994105571463508	0.996644187540031	776	54308	646	462	297	199	115	38	6	3	2	0	0	0	54208	54392	54557	54655	54739	54816	224	227	228	230	230	230
E4_DM1	60_70	UKBB	N14_ORHCEPINDIDYMITIS	-13.1673263507155	2.54852962545638	-13.1673417600306	-13.1680713784745	-13.1682531064605	-13.1687158334331	2451.49589285045	0.71594811562896	2050.3819400161	2463.7010682483	2298.93088031892	3032.24079330447	0.995714471348586	0.000371339671210529	0.994876102700746	0.995735460377091	0.995429750201513	0.996534878745886	210	19182	132	118	104	73	65	45	2	2	0	0	0	0	19088	19102	19116	19147	19155	19175	170	170	172	172	172	172
E4_DM1	60_70	UKBB	N14_OTHBLADD	1.02706422508933	0.881778385517267	0.81231227808659	1.19370433359809	0.62939754470376	-12.2275991125491	0.712672102099469	0.583192583739243	0.711789230146017	0.711870318114841	1.00311875678025	1066.14000328236	0.149543568753182	0.130537701733846	0.253775944530296	0.0935705562063804	0.530370389520546	0.990849233088515	1992	52729	1582	1365	1006	694	466	206	9	7	4	3	1	0	52820	53037	53396	53708	53936	54196	310	312	315	316	318	319
E4_DM1	60_70	UKBB	N14_OTHDISMALEGEN	-15.5321024220409	1.50476164705929	-15.5299226543791	-15.5292090943794	-15.5296502151927	-15.5275862785656	3997.77328601072	0.587599903599412	3148.91513377442	3473.61955432798	3439.75512529107	4915.55092072309	0.996900075953493	0.0104413137474636	0.996064982776979	0.99643297870978	0.99639775926009	0.997479590598527	795	19363	534	492	423	357	284	149	3	3	0	0	0	0	19446	19488	19557	19623	19696	19831	175	175	178	178	178	178
E4_DM1	60_70	UKBB	N14_OTHETNASKIDUR	2.72339455814403	2.3005595485319	2.66171550930913	-11.2085611907731	2.60935531915195	-11.1403709666511	0.711556297617045	0.710895695295754	0.710662212226758	905.47948653555	1.00233001959139	2018.17689515472	0.000129515808540328	0.00121157018026524	0.000180105307461214	0.990123564731164	0.00923339212623327	0.995595685949707	313	61728	245	191	141	94	60	19	7	5	3	1	1	0	61349	61403	61453	61500	61534	61575	440	442	444	446	446	447
E4_DM1	60_70	UKBB	N14_OTHFEMPELINF	-13.0102686582525	-13.0087508268994	-13.0101239366156	-13.0108973036993	-13.0108196752939	-13.0117236749497	2617.92645607468	1942.76488625768	2186.51892902325	2761.35320648231	2721.34136882173	3332.52918008606	0.996034781748584	0.994657406075761	0.995252492154173	0.996240554940745	0.996185303059636	0.99688470033104	311	33511	208	184	144	89	79	52	0	0	0	0	0	0	33441	33465	33505	33560	33570	33597	173	173	173	173	173	173
E4_DM1	60_70	UKBB	N14_OTHNONINFCERVIX	2.84418520503855	-13.5326966894231	2.37056289426741	-13.5158857416289	3.60211837313245	-13.5251640044373	1.01364445143956	2646.57201621494	1.01008205026793	2990.17135185986	0.591322951585695	4293.23521854321	0.00501762247219953	0.995920200683395	0.0189302677616403	0.996393491018533	1.11769436228662e-09	0.997486394026463	250	24216	149	146	132	121	85	54	4	3	3	2	3	0	24190	24193	24207	24218	24254	24285	123	124	124	125	124	127
E4_DM1	60_70	UKBB	N14_OTHNONINFUTER	1.78143991503464	1.30730441697926	-14.5344507047755	-14.5325497097352	-14.5321829707273	-14.5294399116596	1.01435464677121	1.00974886133195	2827.67554280005	3029.72870811262	2903.86914733625	3762.20594798288	0.0790491687823535	0.195429698375982	0.995898835429842	0.996172841301671	0.996007066626974	0.996918619786935	696	24357	410	373	337	300	262	170	1	1	0	0	0	0	24518	24555	24591	24628	24666	24758	124	124	125	125	125	125
E4_DM1	60_70	UKBB	N14_OTHNONINFVAG	2.92975931709849	-13.1711035794813	-13.170948634313	-13.1709666452942	-13.1706422751249	-13.1707265065058	1.01492321792576	2415.15654264798	2737.83976686221	3022.69057008096	2851.06354993841	4355.35458706492	0.00389329048936122	0.995648742465253	0.996161624884201	0.996523336597388	0.996314142225534	0.997587176174196	181	24214	127	120	98	81	66	38	1	0	0	0	0	0	24145	24152	24174	24191	24206	24234	122	123	123	123	123	123
E4_DM1	60_70	UKBB	N14_OTHNONINFVULV	2.33601442173209	-14.179304805047	-14.179008710213	-14.1788171164697	-14.1782603708681	-14.1796334452082	1.01182287855947	2992.57725905113	3183.70323909305	3590.83360962228	3897.99011522323	5374.01073536872	0.0209591948237985	0.996219510784103	0.996446536034058	0.996849469761172	0.997097840227904	0.997894738579198	348	24291	243	222	199	161	102	58	1	0	0	0	0	0	24274	24295	24318	24356	24415	24459	121	122	122	122	122	122
E4_DM1	60_70	UKBB	N14_OTHPENIS	-14.0213714718528	-14.0199756676999	-14.0197657323536	-14.0197895670518	-14.01871270536	-14.0170057360568	2602.64467337174	1980.12100131352	2222.20887153727	2818.4036981695	2947.74951512338	5056.91048337601	0.995701533207062	0.994350734800158	0.994966233570011	0.996031041430934	0.996205487539006	0.997788385184805	372	19314	275	253	206	129	88	37	0	0	0	0	0	0	19239	19261	19308	19385	19426	19477	172	172	172	172	172	172
E4_DM1	60_70	UKBB	N14_OVARYCYST	-14.0259461428003	-14.0228660061085	-14.0247901054954	-14.0249031489522	-14.0237829495801	-14.0241726721337	3266.20559093237	2525.71939544498	2816.34535951303	3186.76499104787	3044.88063621174	4117.00787989708	0.996573684303915	0.995570144956201	0.99602672406399	0.996488533796039	0.996325202305893	0.997282091863897	459	24371	307	265	227	171	136	85	0	0	0	0	0	0	24400	24442	24480	24536	24571	24622	123	123	123	123	123	123
E4_DM1	60_70	UKBB	N14_PHIMOSIS	-14.5086933088131	1.28877058496368	-14.5087616850019	-14.5094138139071	-14.5078575266106	-14.5089766374886	3500.99314813456	1.00548694727149	3105.40549525708	3585.76841899337	3737.65382885653	5430.9178453403	0.9966934441847	0.199934655051269	0.996272217960898	0.996771457516496	0.996902985938803	0.997868412851899	340	19262	237	209	165	131	81	52	1	1	0	0	0	0	19187	19215	19259	19293	19343	19372	177	177	178	178	178	178
E4_DM1	60_70	UKBB	N14_POLYPFEMGEN	1.32454186748324	-15.1248535119741	0.783102016828036	-15.1280424065085	-15.1168276163482	-15.1087904789117	1.01463271442402	2713.25964530089	1.01111850787266	2974.39524705455	2704.33185800845	3778.51418223581	0.191743153651981	0.995552278005219	0.438640586295387	0.995941904680222	0.99553996285079	0.996809582298824	1293	24421	697	678	653	602	541	346	2	1	1	0	0	0	24894	24913	24938	24989	25050	25245	121	122	122	123	123	123
E4_DM1	60_70	UKBB	N14_POSTMENATRVAG	-13.1722310159823	-13.1711125051235	-13.1712526266122	2.3226900062164	2.4676335319312	-13.1695354599721	2463.72091007053	2030.40236478655	2125.39061933836	1.0086311163924	1.0074380817821	4293.22243579044	0.995734147627875	0.994824201451395	0.995055463331563	0.0212893020851115	0.0143088642664191	0.997552478890964	286	24278	215	178	161	136	94	38	2	2	2	2	1	0	24225	24262	24279	24304	24346	24402	122	122	122	122	123	124
E4_DM1	60_70	UKBB	N14_POSTMENBLEED	-15.0530476522016	-15.0491158114682	0.880588191344947	-15.048542333562	0.716461069634781	-15.0366568600369	3863.11854556796	2892.88069150008	1.01337400169689	2965.07417013124	1.00984034982605	3624.74981968215	0.996890966772248	0.995849326576985	0.384865383144163	0.995950540406384	0.47802694205678	0.996690121376238	1152	24392	594	570	580	554	508	326	2	2	2	1	1	0	24825	24849	24839	24865	24911	25093	123	123	123	124	124	125
E4_DM1	60_70	UKBB	N14_PROSTAOTH	-14.0181861525391	-14.0170779470401	-14.0176918275874	-14.0168216804311	-14.0166370094193	-14.0158544614553	2635.47652703341	2001.24772999783	2496.0550697413	2901.74483547194	3233.72783496009	5160.6371791097	0.995756045843567	0.994411527133984	0.995519152909605	0.996145849221194	0.996541569416075	0.997833015624796	339	19311	276	240	159	119	74	32	0	0	0	0	0	0	19202	19238	19319	19359	19404	19446	172	172	172	172	172	172
E4_DM1	60_70	UKBB	N14_PROSTATITIS	-15.0319392482808	-15.0299649291105	-15.0292891651069	-15.0294316855826	-15.0273881416619	-15.0275703700891	3630.15936391282	2641.27638473084	3047.57973747056	3662.23536041303	3876.9995246674	6803.84618812844	0.996696090510777	0.995459728365988	0.996065209047376	0.996725574230288	0.996907378789025	0.998237723736772	513	19305	416	379	290	206	140	51	0	0	0	0	0	0	19233	19270	19359	19443	19509	19598	169	169	169	169	169	169
E4_DM1	60_70	UKBB	N14_PROSTHYPERPLA	0.0830635211237255	-0.0578078884587066	-0.123992685940406	-0.413983545242104	-15.0290648446253	-15.0280876384187	0.71503377722878	0.585560837560175	0.713788189860951	1.00458864592449	1639.51494552069	2656.98981716994	0.907519976666205	0.921358795350845	0.862092784140623	0.680271553678723	0.992686074074655	0.99548714297073	3342	21695	2753	2373	1711	1146	718	299	4	4	3	1	0	0	22077	22457	23119	23684	24112	24531	203	203	204	206	207	207
E4_DM1	60_70	UKBB	N14_PYELONEPHR	-11.9563595443958	-11.9438476242962	-11.9219982271181	-11.8971051249683	-11.8455724148732	-11.7887779043061	3058.76651349082	2181.73314149953	2416.02186812858	2677.66569738171	2492.61750057063	4356.35997276649	0.996881170776457	0.995632021243246	0.996062808933649	0.996454940108909	0.996208257477694	0.99784084133101	112	53595	75	68	60	48	38	20	0	0	0	0	0	0	53423	53430	53438	53450	53460	53478	209	209	209	209	209	209
E4_DM1	60_70	UKBB	N14_RECURANDPERHEAMATUR	3.26857956993678	3.68883405430495	3.08445763013557	-10.6398291443305	-10.5740876614329	-10.4812974367205	1.00377850930875	0.712200172546855	1.0034237602605	1116.14060487339	1181.6705994012	1627.63993061128	0.00112884080816802	2.22492698149063e-07	0.00211256715570344	0.99239412418651	0.992860287207943	0.994862003907359	121	62382	83	63	60	41	34	18	4	3	1	0	0	0	62006	62026	62029	62048	62055	62071	410	411	413	414	414	414
E4_DM1	60_70	UKBB	N14_RECURANDPERHEAMATUR_ADVERSE	3.04216320068073	3.47108737281614	2.87623599143329	-11.2156529456135	-11.1506820777429	-11.062854171438	1.00311389812702	0.711260588292055	1.00284301480014	1359.56023411908	1417.97062916199	1962.30490582537	0.00242360668163618	1.05983260289213e-06	0.00412968496921876	0.993417948979974	0.993725634937432	0.995501803130765	121	62820	83	63	60	41	34	18	4	3	1	0	0	0	62387	62407	62410	62429	62436	62452	467	468	470	471	471	471
E4_DM1	60_70	UKBB	N14_RENALCOLNAS	-13.0879571789912	-13.1048764163668	-13.1081928367226	-13.1311239871893	-13.1441135056616	-13.1363141004758	2612.17103941039	1850.77640194375	1781.91464483203	1793.36729175076	1690.67493892743	2564.87025336698	0.996002315653816	0.994350429808791	0.994130622144598	0.994157901994182	0.993796927284599	0.995913549088665	252	60795	136	141	146	147	127	60	0	0	0	0	0	0	60481	60476	60471	60470	60490	60557	430	430	430	430	430	430
E4_DM1	60_70	UKBB	N14_RENALTUB	2.67122303069406	2.05898976443107	2.13827552754092	1.20866280207758	1.75826035900285	-12.1422292070203	0.238134398193233	0.254147189519724	0.298456738143321	0.582336962090593	0.505300881644006	905.604466215433	3.35384319788035e-29	5.42570134991583e-16	7.81049097654089e-13	0.0379366517824569	0.000502105764610066	0.98930238607027	4416	59558	3700	2758	1837	1183	729	265	51	32	17	7	4	0	59882	60824	61745	62399	62853	63317	341	360	375	385	388	392
E4_DM1	60_70	UKBB	N14_RENFAIL	2.76619298397113	2.21960500268704	2.13152981366265	1.4290995999103	1.72629235686267	-12.1341072302522	0.24325261787262	0.25381212654388	0.324993882461676	0.582216341024635	0.58179980332752	1037.33687449804	5.78574217238032e-30	2.22875956754352e-18	5.42873437314585e-11	0.014104724554735	0.00300565759892982	0.990667066529583	3730	60138	3192	2316	1516	934	565	199	48	30	15	6	3	0	60281	61157	61957	62539	62908	63274	347	365	380	389	392	395
E4_DM1	60_70	UKBB	N14_RENFAILNAS	-11.7020940253636	3.89192742067036	-11.7112806716306	-11.64707851531	3.81287432715813	-11.8675425056928	1533.17947193535	0.510370120514982	1461.51595299557	1823.69782357656	1.00480924787602	5256.92899562211	0.993910152289262	2.42721090131299e-14	0.993606535721955	0.994904330732482	0.000147866751782	0.998198773294244	228	54709	203	141	92	68	31	6	4	4	1	1	1	0	54501	54563	54612	54636	54673	54698	229	229	232	232	232	233
E4_DM1	60_70	UKBB	N14_TUBULOINTNEPHRNAS	-12.1431750533242	-12.1084579483375	-12.118648146256	-12.1271530832474	3.46091964454385	-12.126314858688	2177.6751163388	1636.07278877075	1820.56305715033	2182.22019343224	1.00553577721715	4410.087140799	0.995550850716595	0.994094967214845	0.994688889896263	0.995565975222616	0.000577715840678205	0.997806077997073	267	53723	188	161	131	103	64	23	0	0	0	1	1	0	53588	53615	53645	53673	53712	53753	214	214	214	213	213	214
E4_DM1	60_70	UKBB	N14_URETHRALSTRICT	1.56543892283558	-13.6422558571593	-13.6365729246887	1.70625271187836	-13.5717267436065	-13.6096316989861	1.00460768672636	1489.82028607922	1702.38201564145	1.00357192260427	2236.35744562135	3365.50186126265	0.119171874856075	0.992693888444857	0.993608781963409	0.0890971104087495	0.995157927554976	0.996773472170609	608	51603	479	432	338	233	155	68	1	0	1	1	0	0	51430	51477	51571	51676	51754	51841	301	302	301	301	302	302
E4_DM1	60_70	UKBB	N14_URETHRAOTH	2.27269735848607	0.476653354340142	0.791903137780715	1.64270983813548	-13.6217448077949	-13.6135342367496	0.312282351280622	0.582236232426111	0.582252727699814	0.453491557010504	963.912837295915	1470.50548670439	3.39558657213857e-13	0.412980580755941	0.173808496027137	0.000291927060414251	0.988724895331622	0.99261351029982	3496	54644	2716	2181	1659	1173	818	402	19	9	7	5	0	0	55045	55580	56102	56588	56943	57359	360	370	372	374	379	379
E4_DM1	60_70	UKBB	N14_URINOTH	1.79292845779597	0.146241853266011	0.41498108798387	1.43134105569208	-0.583411931998068	-13.4329836074055	0.299573893303636	0.505405878103705	0.505316106347142	0.361133949760168	1.00252628086826	962.913402511374	2.16484379615899e-09	0.772309522513054	0.411514885994812	7.38703103413655e-05	0.560605894749809	0.988869588307305	5889	55661	4466	3808	2980	2215	1591	797	24	13	11	9	1	0	56691	57349	58177	58942	59566	60360	369	380	382	384	392	393
E4_DM1	60_70	UKBB	N14_UROLITHIASIS	2.05751505004815	1.09572761125502	1.7040318970693	-12.7190093093307	0.878564807879049	-12.6796611111756	0.584072789593216	0.711352943205186	0.582415447744734	865.541905864821	1.00248626024257	1416.38470981699	0.000427169537887623	0.12347673851823	0.00343570256787402	0.988275627251985	0.380820289365394	0.992857328493383	1038	61315	708	650	522	424	311	144	8	5	4	1	1	0	61193	61251	61379	61477	61590	61757	444	447	448	451	451	452
E4_DM1	60_70	UKBB	N14_UTER_POLYP	-14.0209810046273	-14.0179349880807	-14.0165539019728	-14.0172466798891	-14.0170030718466	-14.0158620108422	4771.57841517833	3414.90160151729	3664.30137512605	3857.91909115743	3379.08151143095	4429.02000072908	0.997655470119426	0.996724748237186	0.996947968101862	0.99710099671897	0.996690249043204	0.997475057408237	253	24176	132	136	136	117	102	80	0	0	0	0	0	0	24176	24172	24172	24191	24206	24228	121	121	121	121	121	121
E4_DM1	60_70	UKBB	NAFLD	2.05372468029811	2.73844548389233	2.51665035713108	2.58547328078754	2.08470413190896	-10.1237329368941	0.711524663350569	0.414455011783829	0.581916348828232	0.711147530334679	1.00220806481381	721.483017687733	0.0038971155358395	3.91284750550127e-11	1.52695860435091e-05	0.000277296078869837	0.0375153426382113	0.988804580358736	696	62759	525	445	276	176	117	47	11	11	6	3	1	0	62458	62538	62707	62807	62866	62936	461	461	466	469	471	472
E4_DM1	60_70	UKBB	NEURODEGOTH	-13.2012533415616	2.67140149554981	-13.2158992643972	-13.2018588108678	-13.1969860575516	-13.1925149715411	2255.81789313631	0.714499771432179	2553.64368731794	3360.58499300338	3687.22870580975	5878.99841916567	0.995330732974576	0.000184870133201523	0.995870718001415	0.996865565891761	0.997144291883212	0.998209542777645	469	44341	380	250	161	103	59	31	2	2	0	0	0	0	44216	44346	44435	44493	44537	44565	212	212	214	214	214	214
E4_DM1	60_70	UKBB	OFFICIAL_TILASTOKESKUS	1.18805171602225	1.51634849432421	0.146958621579428	-13.6669854132251	-13.6635215632707	-13.6645583696485	0.712052925981204	0.453413629083141	1.00260457459703	1166.51277504708	1234.55308881423	2212.47020046427	0.0952189050261385	0.000824922572750518	0.883466026342799	0.990652115076007	0.991169524875665	0.99507217279696	1521	61999	1114	974	787	582	413	172	8	6	1	0	0	0	61944	62084	62271	62476	62645	62886	454	456	461	462	462	462
E4_DM1	60_70	UKBB	OTHER_CHRONIC_CYSTIT	-12.0151012106853	-11.9862361001059	-11.9723732470092	-11.9340516619912	-11.9549247625763	-11.8538976219436	1729.11816233819	1339.27281758962	1597.87890620524	1940.87684913283	2183.57668087094	3815.2434476738	0.994455794396028	0.992859180796246	0.994021773268731	0.995094003221903	0.995631661427715	0.997520989994303	134	62817	107	90	64	45	26	12	0	0	0	0	0	0	62374	62391	62417	62436	62455	62469	470	470	470	470	470	470
E4_DM1	60_70	UKBB	OTHER_CYSTIT	-12.0358394131579	-12.0430973176138	-12.0198830129143	-11.9880248479967	-11.9738583875014	-11.8107627676855	1601.0144117408	1356.16777352827	1543.59136256771	1678.12599266563	1726.00264540992	3250.68160719462	0.994001852874986	0.992914685549372	0.993786968242013	0.994300202351625	0.994464851989118	0.997101037361128	154	62833	121	91	73	59	42	13	0	0	0	0	0	0	62399	62429	62447	62461	62478	62507	467	467	467	467	467	467
E4_DM1	60_70	UKBB	OTHER_ILD_CVD_COMORB	4.41182213103895	4.02457620297201	-14.3522194465848	3.48587495999823	-13.3747855675232	-13.0358302315578	0.578796342362031	0.569763987781817	6223.06406820595	1.03863384432025	4836.40472900494	7378.33914918615	2.48985704390952e-14	1.62261185224162e-12	0.998159844727209	0.000790180853300553	0.997793501184392	0.998590322014537	1168	29867	997	653	411	265	173	70	9	5	1	1	0	0	30005	30349	30591	30737	30829	30932	24	28	32	32	33	33
E4_DM1	60_70	UKBB	OTHER_SYSTCON_FG	-12.9211754209223	1.38294748429146	1.79230882578316	-12.8370922942871	-12.8196784280807	-12.8538931712107	1580.41278260504	1.00480913930665	1.00482057925319	1939.31974146597	2099.32333585741	3824.97288408816	0.993476709607534	0.168719944311329	0.0744707501519102	0.994718538294275	0.995127687218779	0.99731869900393	646	44515	530	428	296	189	126	47	2	2	1	0	0	0	44387	44489	44621	44728	44791	44870	242	242	243	244	244	244
E4_DM1	60_70	UKBB	PAIN	1.36193374741859	0.428860649617329	0.824251840868539	0.350608179899332	0.400421829755822	0.49637968027395	0.300922614455569	0.362215045631616	0.3424372969103	0.506175077686574	0.505777705333726	0.711342462355054	6.01502748395787e-06	0.236415209650212	0.0160834924464327	0.488521768246324	0.42853836625234	0.485297961813644	10433	54110	7617	6554	5080	3743	2629	1383	27	18	18	9	6	2	56551	57614	59088	60425	61539	62785	348	357	357	366	369	373
E4_DM1	60_70	UKBB	PANCREATITIS	2.66912450216943	2.22076616908299	-12.1175214620373	-12.1399628663217	2.46403073005064	-12.0826910767905	0.711409561184432	0.710522873527141	1111.13186939314	1305.67512759705	1.00216706109838	2653.84581016588	0.000175512294816089	0.00177480199231145	0.991298790077191	0.992581501191427	0.0139440085779801	0.996367324989328	379	61638	302	241	164	119	67	32	4	2	1	1	1	0	61274	61335	61412	61457	61509	61544	437	439	440	440	440	441
E4_DM1	60_70	UKBB	PDSTRICT	2.05457296144673	1.61917926550326	-11.5815454716467	-11.5922197711122	-11.6070505052234	-11.6097273150068	1.00264708204829	1.00236165919836	895.509379166318	1281.68597620123	1323.30224370263	2197.70707463287	0.0404475769435725	0.106231821032532	0.989681315525909	0.992783624654472	0.993001623257819	0.99578507108479	277	62627	240	188	131	64	45	17	2	1	0	0	0	0	62194	62246	62303	62370	62389	62417	468	469	470	470	470	470
E4_DM1	60_70	UKBB	PDSTRICT_EXMORE	6.34620060013147	6.25857240609982	-12.6441700149333	-12.6616085290552	-12.649348375207	-12.6646400284154	1.41719362863316	1.42378105843611	11469.5793163731	18664.2358509254	18933.5115289966	26029.7261343634	7.53437264682717e-06	1.10395634546048e-05	0.999120404879957	0.999458724093176	0.999466938871507	0.999611793059368	277	17247	240	188	131	64	45	17	2	1	0	0	0	0	17277	17329	17386	17453	17472	17500	5	6	7	7	7	7
E4_DM1	60_70	UKBB	PNEUMOBACTKNOWN	-12.6094326240741	2.10974308464881	-12.5446012644555	-12.5495298295526	-12.6339177807903	-12.5351743918876	2000.37116610271	1.002968892532	1884.66426735277	2221.72882278223	2595.30815550446	4087.33246420955	0.994970530892217	0.0354222577459087	0.994689202774086	0.995493139060151	0.996115926308985	0.99755302351264	234	54264	188	131	90	68	40	19	1	1	0	0	0	0	53944	54001	54042	54064	54092	54113	365	365	366	366	366	366
E4_DM1	60_70	UKBB	PNEUMONIA	2.17763906033364	1.67858378451998	1.1492798000575	-12.7067215238417	0.731711296060481	-12.7139639325416	0.342398490576446	0.360737720754197	0.581631396441361	729.165792759729	1.0023479259477	1442.10081538267	2.01812602360141e-10	3.26827266480986e-06	0.0481594195282373	0.98609646269029	0.465391824954914	0.992965717786128	2945	59419	2517	1683	1033	679	409	155	18	10	4	1	1	0	59423	60257	60907	61261	61531	61785	406	414	420	423	423	424
E4_DM1	60_70	UKBB	POLLENALLERG	-13.9999934752426	-14.0057053061535	-14.016233870797	-14.050132772936	-14.0606821118867	-14.0975592035621	4076.52557173321	3197.33529359624	4057.30580982762	5182.37477630513	6179.0772868318	12528.3482045582	0.997259834020232	0.996504933244989	0.997243659983591	0.997836827561217	0.998184390489265	0.999102178333797	549	28845	420	359	238	161	78	26	0	0	0	0	0	0	28877	28938	29059	29136	29219	29271	97	97	97	97	97	97
E4_DM1	60_70	UKBB	PRIM_KNEEARTHROSIS	-12.9885369093824	-12.9553297160568	-12.968417145367	-13.003753490859	-12.9943938103052	-13.0825866502864	2791.8431419407	2125.39222533868	2432.49867623595	3291.51934021809	3336.31241720899	4163.55955706483	0.996288002170428	0.995136524248812	0.995746246070805	0.996847818262474	0.996892377365079	0.997492920040203	185	43718	144	130	97	58	43	25	0	0	0	0	0	0	43524	43538	43571	43610	43625	43643	235	235	235	235	235	235
E4_DM1	60_70	UKBB	PSOR_ARTHR_OTH	-11.9680678787225	-11.9553229698325	-11.9047324187166	-11.9346288309981	-11.9050217623689	-11.8363096904175	1644.22791470164	1216.13635660807	1379.66700867261	1688.92898938386	1879.69839477188	3275.60603829743	0.9941923791847	0.992156460148523	0.993115379095021	0.994361884428061	0.994946652301917	0.997116873001065	172	62843	126	118	96	63	39	19	0	0	0	0	0	0	62419	62427	62449	62482	62506	62526	470	470	470	470	470	470
E4_DM1	60_70	UKBB	PSOR_ENTE_ARTHR	-12.9661765971453	-12.934520843305	-12.8722426632863	-12.8915805388101	-12.8772112932201	-12.8017020657245	3089.79182411065	2272.38723218163	2539.19429296063	3139.54430831871	3525.45777419997	6029.2173352508	0.996651722075787	0.995458433048667	0.995955205270422	0.99672373976567	0.997085625218488	0.998305870863923	179	43744	130	123	104	69	41	19	0	0	0	0	0	0	43557	43564	43583	43618	43646	43668	236	236	236	236	236	236
E4_DM1	60_70	UKBB	PULMONARYDG	1.55025847632354	1.45335344658788	0.601615081612249	-0.412292671224069	0.514859016210148	-14.3273601467858	0.29933056807821	0.241680669376857	0.391981365637597	0.7146921379447	0.458398508210421	1160.20391462917	2.22976776464018e-07	1.81528678153598e-09	0.124831657957002	0.564019509990125	0.261365705275105	0.99014717260289	11059	35148	8036	6908	5475	4348	3328	1638	40	31	13	7	5	0	37936	39064	40497	41624	42644	44334	195	204	222	228	230	235
E4_DM1	60_70	UKBB	PULM_ANXIETY	1.06097634965158	1.11616152414835	0.987685615079091	1.0935080419235	1.71095212172593	-12.0355041038282	0.584104869422605	0.454105906553178	0.582842675175206	0.71149694778612	0.582503239942857	932.655449553778	0.0693068662962506	0.0139739557770856	0.0901511910298327	0.124314913896324	0.00331147159030322	0.989703940086976	3337	55388	2592	2150	1544	943	586	254	13	11	6	3	3	0	55740	56182	56788	57389	57746	58078	380	382	387	390	390	393
E4_DM1	60_70	UKBB	PULM_IMMUNECOMORB	2.92396816221228	2.76510661813418	2.55983804501584	1.77005244235377	2.46329138070103	2.6255047512064	0.431644506594831	0.3736560002003	0.453440063281165	0.734328277304959	0.535391355805448	0.73330485922095	1.25253065110794e-11	1.36041256044888e-13	1.64824023309197e-08	0.0159333995200357	4.20634308363683e-06	0.000343104375477129	4316	29375	3214	2772	2127	1540	1137	616	24	17	10	5	5	2	30405	30847	31492	32079	32482	33003	48	55	62	67	67	70
E4_DM1	60_70	UKBB	PULM_INFECTIONS	1.42463057183685	1.44410870133507	0.583721083587883	0.228617736019582	0.647816366096348	-0.277984330065013	0.315246243387175	0.238681772739905	0.38708380987798	0.50690983389545	0.416062038326162	1.00335569431806	6.21018742574069e-06	1.44529836857551e-09	0.131555387699114	0.65198755712577	0.11946605021356	0.781738166705058	9268	47447	6566	5633	4665	3877	3026	1553	39	33	17	11	7	1	49800	50733	51701	52489	53340	54813	310	316	332	338	342	348
E4_DM1	60_70	UKBB	PULM_MEDICATIO_COMORB	1.51980133691955	0.77512800478989	0.0379635876393446	0.785307425089741	0.199745112464831	-13.2065777046405	0.255026650893197	0.287019527790353	0.505389368018837	0.453222997121875	0.710744308624529	1039.53061915997	2.53192978232473e-09	0.00692123018750428	0.940121221362351	0.0831458899362697	0.778682383446657	0.989863654991416	10070	54792	8735	7113	4681	2795	1559	525	38	21	10	7	2	0	55756	57378	59810	61696	62932	63966	333	350	361	364	369	371
E4_DM1	60_70	UKBB	PULM_PNEUMONIA_SEPSIS	2.24802305813118	1.74090095023702	1.20788920900198	-13.7741517895165	0.788318941826039	-13.7785134064673	0.345241730811384	0.363123428061141	0.583094205450394	1283.34173339786	1.00313927933543	2539.73620070294	7.44305406573113e-11	1.63292497296718e-06	0.038310563512534	0.991436441470946	0.431954237369566	0.995671357841618	2946	46435	2516	1683	1035	681	410	155	18	10	4	1	1	0	46545	47378	48026	48380	48651	48906	302	310	316	319	319	320
E4_DM1	60_70	UKBB	PULM_PSYCH_COMORB	2.83287191772218	2.60429709990805	1.68848432870522	1.55592969084583	2.00465159010289	-13.9521208356041	0.430315810487205	0.367930740016061	0.607593891985823	0.731991086570891	0.606180138514969	2698.56728005923	4.60307637521698e-11	1.46010985606947e-12	0.00545318012867114	0.0335355052265751	0.000942931885569669	0.995874799086145	5538	30096	3933	3359	2675	2000	1456	724	22	16	7	4	3	0	31634	32208	32892	33567	34111	34843	45	51	60	63	64	67
E4_DM1	60_70	UKBB	Q17_CONGEN_MALFO_CARDIAC_SEPTA	-12.1903190585225	2.74423354799133	-12.1383244452575	-12.1011502518029	-12.1411992438002	-12.1863952808946	2154.11565849565	1.00257601742917	1910.00223921501	2114.06876487812	2015.91684501732	3128.10934814373	0.995484729236998	0.00619679015562124	0.994929369045758	0.995432850440894	0.995194634695948	0.996891632942093	110	62658	79	70	55	43	34	18	1	1	0	0	0	0	62223	62232	62247	62259	62268	62284	465	465	466	466	466	466
E4_DM1	60_70	UKBB	Q17_CONGEN_MALFO_CIRCULATO_SYSTEM	-12.5776814476502	1.6515194689317	1.97202901871224	-12.5047523533877	-12.5356412188996	-12.5698255743683	1562.56029070501	1.00246830016584	1.00253621175863	1742.58798781163	1748.88567333259	2927.71957886557	0.993577572957316	0.0994649568171862	0.0491785778004161	0.994274456566825	0.994280981829869	0.996574385395917	293	62760	219	189	147	95	69	34	1	2	1	0	0	0	62365	62395	62437	62489	62515	62550	468	467	468	469	469	469
E4_DM1	60_70	UKBB	Q17_CONGEN_MALFO_DEFORMAT_CHROMOSOMAL_ABNORMALITI	-13.0576383302622	0.940806120880582	1.28155856080897	-13.0114849462885	1.07803698393693	-12.9732741100859	1030.69898407121	0.710459221330363	0.710342077431328	1087.61773015358	1.00226596820814	1824.98693628555	0.98989209312952	0.185429144207995	0.0712089200222472	0.990454904300001	0.28210631753704	0.994328130393642	1155	62139	861	782	577	410	278	137	2	3	2	1	1	0	61968	62047	62252	62419	62551	62692	463	462	463	464	464	465
E4_DM1	60_70	UKBB	Q17_CONGEN_MALFO_DEFORMAT_MUSCULOS_SYSTEM	-11.9137703408515	-11.9229679665397	-11.8808865137067	-11.8410645441256	-11.8917282575373	-11.8886733255439	1651.73427222859	1205.58590846666	1374.58044993401	1640.63254864786	1750.10671106526	2928.03500345765	0.994244999845361	0.992109233428701	0.993103744572387	0.99424141586845	0.994578528665484	0.996760365630869	174	62818	122	119	94	70	46	20	0	0	0	0	0	0	62399	62402	62427	62451	62475	62501	471	471	471	471	471	471
E4_DM1	60_70	UKBB	Q17_CONGEN_MALFO_GENITAL_ORGANS	-11.2514413869071	-11.2658358388861	-11.2163168108096	-11.1822906115362	3.49018985632016	-10.8747503055793	1411.40302629329	1051.57985041948	1222.5650155435	1361.39752051254	1.00307646276588	2996.96455791364	0.993639480631517	0.991452228251825	0.992679979914111	0.993446383900026	0.000502377837344909	0.997104811831088	101	62850	71	64	51	39	27	7	0	0	0	1	1	0	62407	62414	62427	62439	62451	62471	473	473	473	472	472	473
E4_DM1	60_70	UKBB	Q17_CONGEN_MALFO_URINARY_SYSTEM	-12.6819933994738	-12.6838571144876	2.44441253411375	-12.6980369801981	-12.599924323529	-12.5703241748285	2165.24537450364	1583.79038451082	1.0025960470721	2349.83534632843	2223.60985859994	3651.54202254101	0.995326761115118	0.993610173617052	0.0147653769913036	0.995688413502532	0.99547886907982	0.997253311693551	182	62784	136	123	82	61	46	26	0	0	1	0	0	0	62360	62373	62414	62435	62450	62470	470	470	469	470	470	470
E4_DM1	60_70	UKBB	Q17_LVOTO_BROAD	1.85159987588637	-12.6751287392746	1.98470599247784	-12.6579912254798	-12.6557632812793	-12.6719767363	0.710816866529769	826.674166691661	0.710465883815944	1394.06662271801	1588.55856075613	2832.01070834466	0.00919037119190521	0.987766772337334	0.00521365939556083	0.992755384262015	0.993643462973882	0.99642983664431	649	62466	562	416	255	154	92	41	3	1	2	0	0	0	62096	62242	62403	62504	62566	62617	454	456	455	457	457	457
E4_DM1	60_70	UKBB	Q17_OTHER_CONGEN_MALFO	-12.0428287860844	-12.0438131219146	-12.0103071738858	-11.9184428460101	-11.870305779128	-11.8471754997827	2072.32258850091	1558.5274698871	1898.13002122472	2101.66686037696	2200.43828429399	3122.72942815063	0.995363302447436	0.993834258884122	0.994951465593054	0.995475262638153	0.995695817581132	0.996972950759252	106	62846	75	70	47	36	26	16	0	0	0	0	0	0	62407	62412	62435	62446	62456	62466	470	470	470	470	470	470
E4_DM1	60_70	UKBB	Q17_OTHER_CONGEN_MALFO_DIGES_SYSTEM1	-12.1899558040701	1.83631221792127	-12.1711939080438	-12.1792614312084	-12.1716936322797	-12.1531823662689	1478.02244528815	1.00232036890956	1313.10901626874	1735.79908011296	1890.60022230287	2863.64757882322	0.993419540209812	0.0669423091163885	0.99260452214387	0.994401676418558	0.994863250714644	0.996613826527411	217	62793	182	159	111	69	42	19	1	1	0	0	0	0	62355	62378	62426	62468	62495	62518	472	472	473	473	473	473
E4_DM1	60_70	UKBB	Q17_VACTREL	-12.6096999399569	1.74563576499517	2.12551802608206	-12.5623049188508	-12.5236181040408	-12.5183711409311	1228.07087951882	0.710639766950761	0.710500651395886	1366.56969925275	1337.24365853311	2147.1056078525	0.991807550948692	0.0140325729727797	0.00277539743768839	0.992665483521913	0.992527722677864	0.995348082350788	516	62596	381	344	247	170	124	67	2	3	2	0	0	0	62261	62298	62395	62472	62518	62575	468	467	468	470	470	470
E4_DM1	60_70	UKBB	R18_ABDOMI_PELVIC_PAIN	1.38303430024875	0.629624362292701	1.29407080446062	0.553298253946758	0.587978223080202	1.33578723686181	0.458399504213585	0.508281519741481	0.41798127090422	0.712887825137475	0.712463503788276	0.712532025955889	0.00255210830274526	0.215444925104951	0.00196149111592871	0.43766840068866	0.409215557492667	0.0608333408472441	5303	49926	3841	3350	2644	1944	1332	721	13	10	11	5	4	2	51085	51576	52282	52982	53594	54205	290	293	292	298	299	301
E4_DM1	60_70	UKBB	R18_ABNORMALITI_BREAT	2.22971841014121	1.7452511956274	1.6427900438622	-13.6630232296507	1.59087850753898	-13.7169973369248	0.457032736146689	0.455638768399396	0.584187383230452	1449.02646082672	0.712013459045095	2182.1954560319	1.06795872910984e-06	0.000127966552812393	0.00492200622627624	0.992476773856802	0.025460862172748	0.994984634262769	2075	50328	1595	1258	853	600	435	216	14	9	4	1	2	0	50512	50849	51254	51507	51672	51891	282	287	292	295	294	296
E4_DM1	60_70	UKBB	R18_ABNORMALITI_GAIT_MOBIL	2.27661119042913	2.30040314743802	-12.1615457209955	2.41177589253862	-12.1523506905615	-12.1930296262636	0.582575618819311	0.505045578489822	950.430694775057	1.00282671554922	1732.70148910179	3386.48045250526	9.31256786709296e-05	5.24248022881477e-06	0.989790686655628	0.0161734524739862	0.994404060039621	0.99712722125375	902	59937	799	500	282	135	65	20	7	4	1	1	0	0	59646	59945	60163	60310	60380	60425	387	390	393	393	394	394
E4_DM1	60_70	UKBB	R18_ABNORMALITI_HEART_BEAT	2.08992151938288	0.683434632374513	1.51713669421393	-13.5897612346873	1.58936865496302	-13.5706685000037	0.457265793007961	0.712599422355095	0.584076620024597	1371.39800511288	0.71202338944847	2370.28679401561	4.86621781031371e-06	0.337522136138214	0.00939062092892202	0.992093554768451	0.0256026710806819	0.99543187442606	2333	50748	1832	1487	1027	673	467	211	11	6	5	2	2	0	50955	51300	51760	52114	52320	52576	283	288	289	292	292	294
E4_DM1	60_70	UKBB	R18_ABNORMAL_BLOOD_P_READI_WO_DIAGNOSIS	-13.2133503014617	1.24307219086069	1.68198773506087	-13.2031938415399	-13.1774302250189	-13.2698084696139	1724.16008671002	1.00418888384491	1.004372084978	2086.41366310672	2276.02528557886	4032.8780880428	0.993885356072268	0.215758027537428	0.09399979108745	0.994950879399	0.995380539286854	0.997374640153667	693	49227	558	434	296	196	123	49	2	2	1	0	0	0	49114	49238	49376	49476	49549	49623	246	246	247	248	248	248
E4_DM1	60_70	UKBB	R18_ABNORMAL_FINDI_DIAGNOST_IMAGI_FUNCTION_STUDI_WO_DIAGNOSIS	2.35146580350107	1.46256744276554	1.02696673569768	-12.8253876963405	1.29292512662211	1.81000057900959	0.311511684099101	0.384471379236463	0.581587287911528	722.664643352603	0.710270825153055	1.00248238401751	4.40084314859991e-14	0.00014232087805283	0.0774294365997239	0.985840400855046	0.0687092292317137	0.07099356938924	2945	61312	2400	1829	1233	808	498	191	21	12	5	2	3	1	61409	61980	62576	63001	63311	63618	427	436	443	446	445	447
E4_DM1	60_70	UKBB	R18_ABNORMAL_FINDI_DIAGNOST_IMAGI_LUNG	2.0756270070672	1.69502912176899	-12.5604292071584	-12.5763532452515	-12.5095855637164	-12.6026664615297	0.711842872787058	0.711010009819074	1143.70846117812	1401.04846430984	1589.34140360466	2946.39931779995	0.00354721049239601	0.0171268290717357	0.991237652397211	0.9928379755681	0.993719976020695	0.996587209930279	748	59363	636	445	267	171	102	39	4	2	0	0	0	0	59091	59282	59460	59556	59625	59688	380	382	384	384	384	384
E4_DM1	60_70	UKBB	R18_ABNORMAL_FINDI_DIAGNOST_IMAGI_OTHER_BODY_STRUCTURES	2.44660707842125	1.34351168991407	-12.1637981741806	1.49050780785529	1.7925781850233	3.12810985136225	0.506696940321309	0.710941494282348	746.668851874456	1.00268585837331	1.00256975675579	1.0029653079088	1.37536845177009e-06	0.0587895212581482	0.987002434242544	0.137142889229592	0.0737786695410423	0.00181551299695943	996	59422	824	640	431	272	166	60	7	4	2	2	2	1	59204	59388	59597	59756	59862	59968	383	386	388	388	388	389
E4_DM1	60_70	UKBB	R18_ABNORMAL_FINDI_EXAMI_BLOOD_WO_DIAGNOSIS	0.952343669919115	1.34041511587343	0.855999415999055	-13.4329634584906	-13.439346596031	-13.3893115166895	0.582456433083312	0.384726308219009	0.581904544881369	931.039285935427	1060.56265888636	1672.26938831697	0.102039185826498	0.00049384202377248	0.141282830405053	0.988488582090537	0.98988955523373	0.993611668747147	2528	61380	2095	1684	1148	704	408	192	12	9	3	0	0	0	61367	61778	62314	62758	63054	63270	434	437	443	446	446	446
E4_DM1	60_70	UKBB	R18_ABNORMAL_FINDI_EXAMI_OTHER_BODY_FLUIDS_SUBST_TISSU_WO_DIAGNOSIS	-12.0797021459353	-12.0545688294983	-12.019417147455	-11.9882939940415	3.27561800099677	-11.9397940367367	1841.34697954984	1428.36995742747	1600.40018546814	1808.43976673981	1.00322217894732	3091.4074917533	0.994765712917936	0.993266422235602	0.994007737998096	0.994710797225665	0.00109426490524353	0.996918376609391	155	62650	114	93	78	59	37	25	1	1	1	1	1	0	62221	62242	62257	62276	62298	62310	469	469	469	469	469	470
E4_DM1	60_70	UKBB	R18_ABNORMAL_FINDI_EXAMI_URINE_WO_DIAGNOSIS	-11.2128857727696	-11.2580991602384	2.99696489996026	-11.3500826657824	-11.270560635004	-11.1096180188371	1187.65931293588	951.509162833544	1.00242262798013	1388.33153121595	1689.16121526649	2305.10398162238	0.992467153303479	0.990559782001867	0.00279231531838505	0.993477094885804	0.99467632839467	0.996154551617729	127	62840	102	77	48	38	21	10	1	1	1	0	0	0	62396	62421	62450	62460	62477	62488	468	468	468	469	469	469
E4_DM1	60_70	UKBB	R18_ABNORMAL_INVOLU_MOVEM	-12.6439644119183	-12.6303628913706	2.36121982860787	-12.6325711026104	-12.6278273233326	-12.6503586108399	1906.51885256221	1479.39168527398	1.00337641867925	2305.52308870769	2507.55609279393	3784.73353556554	0.994708497099078	0.993188112908124	0.0186089065823521	0.995628201226258	0.995981941979186	0.997333099692471	286	57958	231	187	124	80	50	25	1	1	1	0	0	0	57674	57718	57781	57825	57855	57880	338	338	338	339	339	339
E4_DM1	60_70	UKBB	R18_ABNORMAL_RESULTS_FUNCTION_STUDI	2.4835073007434	1.49611128033092	1.86630752998671	-12.1857159754132	1.43166028868727	-12.1575167414519	0.455421278214122	0.58229705531018	0.582050191979821	805.750275534076	1.0025077672077	1647.12368689504	4.94689382640519e-08	0.0101896389439905	0.00134389520954573	0.987933700655603	0.153269121477446	0.994110820635463	1319	59698	1058	813	563	376	230	87	11	7	4	1	1	0	59556	59801	60051	60238	60384	60527	392	396	399	402	402	403
E4_DM1	60_70	UKBB	R18_ABNORMAL_WEIGHT_LOSS	1.87839777806425	0.754610533738671	1.88037661326042	-12.5061294859241	1.08655437867971	-12.5076594461567	0.505280332458589	0.710376685647894	0.504632762917607	842.794577847925	1.00217709879029	1519.25990829552	0.000201175402094617	0.288113965275887	0.000194366782880908	0.988160719456261	0.278278799713886	0.993431304560152	1713	61962	1371	1036	695	446	290	127	9	5	5	1	1	0	61842	62177	62518	62767	62923	63086	453	457	457	461	461	462
E4_DM1	60_70	UKBB	R18_ANOREXIA	2.4014840043457	2.07036110316926	-11.2015727140955	-11.1382388651709	3.37134376063327	-11.1464823031422	1.00253690112822	1.00227879046451	979.802732928673	1257.14562760863	1.00309986951771	1987.17166155529	0.0166019210489104	0.0388611700991662	0.990878401400043	0.99293088059062	0.000776818232568195	0.995524513723641	268	62783	223	140	76	51	31	21	2	2	1	1	1	0	62356	62439	62503	62528	62548	62558	470	470	471	471	471	472
E4_DM1	60_70	UKBB	R18_ASCITES	2.5302049253587	3.961530883717	3.60134296042438	3.25120492936034	-10.6824561607401	-10.7506426147421	1.00542861726751	0.457355936914354	0.713684460706152	1.00542684467257	1271.08095892875	2934.71188955473	0.011851224490427	4.64325978079366e-18	4.50854017341065e-07	0.00122216406331367	0.993294473929816	0.997077139801488	455	47452	402	169	101	66	37	9	7	7	3	1	0	0	47243	47476	47544	47579	47608	47636	255	255	259	261	262	262
E4_DM1	60_70	UKBB	R18_CARDIAC_MURMU_OTHER_CARDIAC_SOUNDS	-12.4270155499915	2.10728669468592	-12.3945642745761	-12.410277638971	-12.4109422851313	-12.4443143145212	1824.58929993984	1.00490983082949	1663.51147186546	2057.79998760457	2296.76270426607	3415.6329998826	0.994565764916646	0.0359943875915733	0.994055141705667	0.995188109165564	0.995688518006411	0.99709304123268	329	48940	257	220	167	102	69	27	1	1	0	0	0	0	48763	48800	48853	48918	48951	48993	248	248	249	249	249	249
E4_DM1	60_70	UKBB	R18_CONVU_NOT_ELSEW_CLASSIFIED	-12.55187999927	1.94902142651372	-12.5659328731164	-12.5705468269943	-12.5442787544052	-12.5600066233	1731.24788311602	1.00463234286939	1756.64063648951	2128.68671238627	2056.9299908721	3025.42084235076	0.994215234213985	0.0523754946200939	0.994292470459892	0.99528827474634	0.995134095789768	0.996687599145964	430	47987	345	233	158	109	76	43	1	1	0	0	0	0	47852	47964	48039	48088	48121	48154	219	219	220	220	220	220
E4_DM1	60_70	UKBB	R18_COUGH	1.54803773457287	-13.5433780486973	2.20057376004976	-13.5378633700171	-13.5378413869875	-13.5430530650254	1.00519815961121	1495.77156327945	0.713328436128699	2358.92750152657	2449.53392471997	4089.55642380769	0.123552455871084	0.992775698601785	0.00203594818520022	0.995420972934268	0.995590353114836	0.997357715097662	898	49292	700	569	379	245	176	72	3	2	2	0	0	0	49239	49370	49560	49694	49763	49867	248	249	249	251	251	251
E4_DM1	60_70	UKBB	R18_CRAMP_SPASM	-13.1123359635355	-13.213867094708	-13.0281976558673	-13.0891577527076	-12.7593808642083	-13.1861797136024	5597.07214133704	4250.54962934981	4983.59207894183	5912.93876014535	6303.4883222099	9428.02422580414	0.998130786849394	0.997519585822829	0.997914157948741	0.998233766866347	0.998384940920887	0.998884066743212	131	34488	100	82	56	45	28	16	0	0	0	0	0	0	34334	34352	34378	34389	34406	34418	185	185	185	185	185	185
E4_DM1	60_70	UKBB	R18_DISTU_SKIN_SENSA	-13.5327980848733	-13.5227291497425	2.04183534543288	-13.5065939637364	1.69999692568199	-13.4484728655882	1896.1485569967	1457.95820520035	0.710913929199375	2004.1857110972	1.0033449378729	2754.00146465149	0.994305552193401	0.992599635523493	0.00407718615598893	0.994622942794255	0.0902026881215939	0.996103747090333	676	61182	464	392	300	222	180	106	1	2	3	1	1	0	60956	61028	61120	61198	61240	61314	437	436	435	437	437	438
E4_DM1	60_70	UKBB	R18_DIZZI_GIDDI	1.94734714504768	1.74929051864666	1.3976269692007	1.20205527294213	1.24618533993423	-11.5369867865804	0.583296370605207	0.50576563365683	0.71108645919896	1.00298535288041	1.00256254776925	1024.5673801997	0.00084225683124429	0.000542793413374502	0.0493585854207682	0.230731218084616	0.21386779926256	0.991015730846478	1293	59368	1012	853	602	392	272	106	11	8	4	2	1	0	59261	59420	59671	59881	60001	60167	377	380	384	386	387	388
E4_DM1	60_70	UKBB	R18_DYSPHAGIA	2.24893040269761	-14.1152756474339	-14.1021268089574	2.49800234456575	-14.1214459600772	2.17168320054295	0.510730628748346	1392.88904983211	1615.8905880313	0.50926835115601	2128.82042243402	1.00417192972127	1.06587479316654e-05	0.991914526320806	0.99303682655834	9.33889500541447e-07	0.994707303181815	0.0305672834331999	1908	48712	1458	1201	893	606	408	186	6	2	2	4	1	1	48898	49155	49463	49750	49948	50170	258	262	262	260	263	263
E4_DM1	60_70	UKBB	R18_DYSPNOEA	1.36523612842307	0.692703695978454	0.45634018837548	-13.9760569819982	0.239038564935981	-14.1591796811091	0.493646249589036	0.539769510082556	0.735757034416459	1187.28257029572	1.01964356974455	2018.55511936859	0.00568153367901032	0.199375649250249	0.535104938999403	0.99060794554123	0.814648488836941	0.994403274843228	1634	34684	1305	1022	650	447	308	137	12	7	3	1	1	0	34811	35094	35466	35669	35808	35979	190	195	199	201	201	202
E4_DM1	60_70	UKBB	R18_ELEVATED_BLOOD_GLUCOSE_LEVEL	2.32744687767199	2.93952016296356	3.91633246469444	-10.6798456069383	-10.7349698225359	-10.8073347753478	1.00307163915452	0.710823249609775	0.710920742488946	1686.77372507427	1686.7597135462	2072.44548619348	0.0203235895813889	3.54376627428741e-05	3.61252660766267e-08	0.994948209791616	0.994922093056438	0.995839231219283	242	59322	218	142	58	18	12	8	4	3	2	0	0	0	58935	59011	59095	59135	59141	59145	407	408	409	411	411	411
E4_DM1	60_70	UKBB	R18_ENLARGED_LYMPH_NODES	1.9561136626018	1.56585070192693	-12.1928789923639	2.37138200612641	-12.1652721883167	3.36822256266596	1.00535032089023	1.00451668468093	1167.54439181715	1.00447724703689	1445.49079819601	1.00428546564984	0.0516903630597204	0.119041345196918	0.991667697486413	0.0182349688785431	0.993285070865589	0.000796956233776211	620	48124	510	357	238	154	109	54	3	3	2	2	1	1	48003	48156	48275	48359	48404	48459	228	228	229	229	230	230
E4_DM1	60_70	UKBB	R18_FAECAL_INCONTINENCE	2.24434369449977	-13.3153270076815	-13.2831636861114	-13.2792010974559	-13.2868366870161	-13.2856373051481	1.00602786038585	1941.55314852822	2282.17852106445	2663.96321207129	2585.44078126173	4418.41996682481	0.0256880079077323	0.99452808666652	0.995356028774308	0.996022758268782	0.995899610129447	0.997600864337875	528	47654	405	327	239	181	133	55	1	0	0	0	0	0	47528	47606	47694	47752	47800	47878	248	249	249	249	249	249
E4_DM1	60_70	UKBB	R18_FEVER_OTHER_UNKNO_ORIGIN	2.787412073676	2.11700499348638	2.56877568004502	1.87211436728766	1.96864688319018	-11.1916820257419	0.510406530234683	0.584928947465116	0.585104399630521	1.00445313472052	1.00439697839565	1187.91843626991	4.73031665016289e-08	0.000295456338327495	1.13201650268032e-05	0.0623477517588057	0.0499924382844926	0.992483037616702	1054	48423	844	613	399	264	178	73	10	6	5	2	1	0	48397	48628	48842	48977	49063	49168	226	230	231	234	235	236
E4_DM1	60_70	UKBB	R18_FLATU_RELATED_CONDI	-13.44328015919	-13.4535670360422	2.13009235290675	-13.3910888465647	-13.3768851086965	-13.3511519700524	2552.82922448739	2002.89875880579	1.00520245164426	2816.20555945892	3254.8692335126	5316.84082524676	0.995798333861084	0.99464061143442	0.0340847202614319	0.996206064310856	0.996720857494352	0.997996429236716	499	47313	380	309	242	159	103	41	0	1	1	0	0	0	47195	47266	47333	47416	47472	47534	237	236	236	237	237	237
E4_DM1	60_70	UKBB	R18_GANGRENE_NOT_ELSEW_CLASSIFIED	-11.5874276375998	-11.5482254083903	3.87611709772509	-11.577517595777	-11.6580282234871	-11.5332329134085	1702.36298472299	1335.39350187514	0.713799642344698	1992.57941328911	2673.98216308155	4541.39930515229	0.99456910288606	0.993100134229851	5.62722509632626e-08	0.995364064034474	0.996521393676564	0.997973712953228	149	48700	119	90	63	40	20	8	2	2	2	0	0	0	48472	48501	48528	48551	48571	48583	256	256	256	258	258	258
E4_DM1	60_70	UKBB	R18_GENERAL_SYMPTOMS_SIGNS	1.79305263058508	0.920579391324213	1.29557057934822	0.784908171880803	1.07196820439225	0.340070620391262	0.270799729844415	0.325257803924837	0.325224089752751	0.505793729616953	0.45321729114954	1.00267722376498	3.55996775817056e-11	0.0046503379894902	6.78721517202655e-05	0.120701822786698	0.0180183322440588	0.734487237404113	8440	55779	6598	5087	3493	2419	1640	809	37	24	18	9	6	1	57229	58740	60334	61408	62187	63018	355	368	374	383	386	391
E4_DM1	60_70	UKBB	R18_HAEMORRHAGE_RESPI_PASSA	2.18607151506828	1.00461872301318	1.25376723690768	1.65929923080171	1.78121054896683	-10.6454776385203	0.713964597043942	1.00410029620171	1.00401307469321	1.00403175103887	1.00366318590109	840.756193686736	0.00219954086235444	0.317060708659298	0.211754373256789	0.098404923396237	0.0759458727942697	0.989897623874668	814	49262	655	520	390	261	173	78	5	3	2	2	1	0	49159	49294	49424	49553	49641	49736	257	259	260	260	261	262
E4_DM1	60_70	UKBB	R18_HEADACHE1	1.07152885409683	1.24191688233482	0.818859737989524	-14.0037548672095	-14.0025401889267	-14.004650741091	1.00545130945123	0.713630968250325	1.00460027730434	1987.54921569638	1991.32855134046	3017.61108815916	0.286550555669555	0.0818100655768562	0.415009344669505	0.994378359404334	0.994389515205413	0.99629705281198	1620	48485	1140	990	750	553	403	228	4	3	1	0	0	0	48735	48885	49125	49322	49472	49647	226	227	229	230	230	230
E4_DM1	60_70	UKBB	R18_HEARTBURN	-13.075392304575	-13.075158032395	2.79355899971587	-13.0418755331696	-13.0696894597152	3.63658993271575	2157.23881036008	1629.06246180658	0.714925565489485	2282.85053642307	2325.51295486842	1.00551820489683	0.995163915224527	0.993596099007589	9.32628676088253e-05	0.99544172762904	0.995515807161592	0.000298460442459898	517	47282	383	337	261	187	129	57	1	2	2	0	1	1	47178	47224	47300	47374	47432	47504	237	236	236	238	237	237
E4_DM1	60_70	UKBB	R18_HEPATOM_SPLENO_NOT_ELSEW_CLASSIFIED	3.09900931156432	3.49483667363123	3.27494942983909	-10.6631111896342	-10.6909210479929	-10.568879371404	1.0065169345558	0.713909432697517	1.00482910573434	1462.35837553773	1773.08184695515	2804.67099126686	0.00207735701760335	9.81308262694611e-07	0.00111722794974502	0.994182098904132	0.995189128367962	0.996993328007466	165	47154	141	89	52	27	13	7	4	3	1	0	0	0	46934	46986	47023	47048	47062	47068	240	241	243	244	244	244
E4_DM1	60_70	UKBB	R18_HYPERHIDROSIS	4.0909278246678	-11.6156810610696	-11.6241467641181	-11.6393870189128	3.390906805007	-11.6987139158623	0.715929889615953	1464.63322587494	1691.81301029441	1878.36145808229	1.00498357504093	3172.30169230485	1.10256391044018e-08	0.993672220960142	0.994517920003089	0.995055888882345	0.000740596746574491	0.997057593204204	153	47675	109	90	62	56	37	16	3	1	1	1	1	0	47502	47521	47549	47555	47574	47595	214	216	216	216	216	217
E4_DM1	60_70	UKBB	R18_LOCALIZED_SWELL_MASS_LUMP_SKIN_SUBCU_TISSUE	2.87104198344305	-12.1704535969418	1.96119836002092	2.25854354582361	-12.1915337761487	-12.0566662781033	0.712460610251789	981.226047797952	1.00275375997619	1.00261188341892	1322.6271638921	2005.49297234701	5.58349244974909e-05	0.990103841956932	0.0504872432573329	0.024280603630654	0.992645471762079	0.995203289134208	347	61022	259	223	158	109	83	43	4	2	2	1	0	0	60671	60707	60772	60821	60847	60887	435	437	437	438	439	439
E4_DM1	60_70	UKBB	R18_MALAI_FATIG	1.6682057506807	3.12989385021268	1.76925524498329	2.14233705593793	2.19515963948303	-11.1813230818047	1.00495412650453	0.419024974370776	1.00458588201529	1.00450235047902	1.00402230247779	1181.62359959281	0.0969180757272137	8.05193753599343e-14	0.0782081641274704	0.0329464926560691	0.0287888816787734	0.992449988371329	847	48749	674	453	308	205	142	69	8	8	2	2	1	0	48676	48897	49042	49145	49208	49281	238	238	244	244	245	246
E4_DM1	60_70	UKBB	R18_MOUTH_BREAT	-12.9549601559701	-12.9512459940757	-12.9358807145478	-12.7266873832939	-13.0047598470381	-12.6428512331249	5243.29061557731	3715.20441086638	3657.47328615935	4031.45391376365	3706.85637838025	4760.70458721253	0.998028613530093	0.997218570730002	0.997178019584449	0.997481203872213	0.99720078828143	0.997881085927204	190	34426	98	101	108	93	80	52	0	0	0	0	0	0	34333	34330	34323	34338	34351	34379	185	185	185	185	185	185
E4_DM1	60_70	UKBB	R18_NAUSEA_VOMITI	2.27291052146029	1.4955810428065	1.64836097917179	0.672327562188411	-13.5394639389385	-13.5161530079678	0.389914177183517	0.455791108155359	0.507647083097868	1.00387682857366	1271.42060748301	2016.03001896064	5.56742125428095e-09	0.00103334856958206	0.00116603448802332	0.503029203713024	0.991503421450305	0.994650749782357	2826	49210	2222	1701	1206	804	545	252	15	9	5	1	0	0	49509	50030	50525	50927	51186	51479	290	296	300	304	305	305
E4_DM1	60_70	UKBB	R18_OEDEMA_NOT_ELSEW_CLASSIFIED	2.87888374384783	2.15890127373418	2.66701841912247	-11.1318030426174	2.9644865791411	-11.0860840942222	0.584730251332125	0.712271736425941	0.712304139326523	941.291301049414	1.00363135834616	2403.24009410518	8.50363775772461e-07	0.00243738855063348	0.000180960091804302	0.990564359041514	0.00313927617557476	0.996319392311533	592	48579	510	323	197	116	61	17	8	5	3	1	1	0	48402	48589	48715	48796	48851	48895	251	254	256	258	258	259
E4_DM1	60_70	UKBB	R18_OTHER_ABNORMAL_FINDI_BLOOD_CHEMIS	0.728423521868171	0.924557710415663	0.559113725556024	-13.2781041710234	-13.2924975505284	-13.2406104908981	0.711469363749533	0.505377688872875	0.710992363702509	904.663617925524	1049.50993378461	1684.40499564266	0.305915681966496	0.0673338528743911	0.431641972137338	0.988289554556302	0.98989471687528	0.993728129566875	2035	60646	1678	1385	987	619	356	160	8	6	2	0	0	0	60572	60865	61263	61631	61894	62090	423	425	429	431	431	431
E4_DM1	60_70	UKBB	R18_OTHER_GENERAL_SYMPTOMS_SIGNS	-12.0260020915647	-12.0211664231417	-11.9812723594154	-11.8897466068642	-11.9102251846965	-12.027113210582	2612.21064499038	2080.42362850751	2536.9429146976	2941.20533483443	3440.53839115092	6665.01024323819	0.996326740525116	0.995389665072402	0.996231828220313	0.996774581053774	0.997237942225832	0.998560205853624	138	47696	114	63	44	32	20	9	0	0	0	0	0	0	47503	47554	47573	47585	47597	47608	217	217	217	217	217	217
E4_DM1	60_70	UKBB	R18_OTHER_SKIN_CHANG	-12.1881437407622	2.23329010614672	-12.126643230591	-12.1512523417193	3.1318303102484	-12.0316658973101	1683.14153826785	1.00292128071548	1609.27675747103	1893.21134055649	1.00279255093856	3415.79081691558	0.994222323847012	0.0259616435568718	0.993987628420796	0.994878949927881	0.00178951540310875	0.997189564255034	193	61027	152	125	83	57	39	14	1	2	1	1	1	0	60628	60655	60697	60723	60741	60766	439	438	439	439	439	440
E4_DM1	60_70	UKBB	R18_OTHER_SYMPTOMS_SIGNS_INVOLVI_CIRCULATO_RESPI_SYSTEMS	2.88903928161048	-12.1763575234032	-12.109219876122	-12.1248429061924	-12.1044160465578	-12.1224442006767	1.00543836000794	1488.93651488397	1842.08421085552	2183.34638740182	2251.6467197504	3802.15380687332	0.00406063376930178	0.99347506136854	0.994755022631102	0.995569106538296	0.995710748014465	0.997456101154448	251	48803	204	147	92	65	42	22	1	0	0	0	0	0	48603	48660	48715	48742	48765	48785	246	247	247	247	247	247
E4_DM1	60_70	UKBB	R18_OTHER_SYMPTOMS_SIGNS_INVOLVI_COGNITIVE_FUNCTIONS_AWARE	1.12958559744865	1.85629548654953	1.94951304074643	-12.5382941696609	-12.5596084438905	-12.5454975758225	1.00310811321026	0.581915159694651	0.710773156780125	1255.66810388095	1405.19914497288	2950.17714814687	0.260129290313189	0.00142284530574439	0.00609166207772554	0.992032970288008	0.992868637674393	0.996607041492058	914	59829	783	511	329	210	122	38	6	5	2	0	0	0	59551	59823	60005	60124	60212	60296	403	404	407	409	409	409
E4_DM1	60_70	UKBB	R18_OTHER_SYMPTOMS_SIGNS_INVOLVI_DIGES_SYSTEM_ABDOMEN	1.07800384119185	1.2120698129519	1.30891484793273	1.15645344560193	-13.2170274450879	1.89792735656157	0.586277213303046	0.41877456465286	0.456778301784801	0.584894910317205	815.105470603267	0.712905431464356	0.0659553250643957	0.00379974298345702	0.00416303416952796	0.0480191765785555	0.987062778488951	0.00776218638337699	4320	49352	3156	2796	2206	1603	1078	490	14	13	8	4	2	2	50231	50591	51181	51784	52309	52897	271	272	277	281	283	283
E4_DM1	60_70	UKBB	R18_OTHER_SYMPTOMS_SIGNS_INVOLVI_GENERAL_SENSA_PERCEP	-10.695202850492	3.66184184477485	3.37144251617605	-10.5640982557455	3.81315340606168	-10.6037581801602	1014.86621870306	0.711833914156632	1.00367420670359	1394.25986264887	1.0048178769181	2531.02417594412	0.991591621518538	2.68611294341951e-07	0.000781966274755435	0.993954605970794	0.000147720724272497	0.996657262198881	151	58285	121	65	45	27	23	10	3	3	2	1	1	0	57946	58002	58022	58040	58044	58057	366	366	367	368	368	369
E4_DM1	60_70	UKBB	R18_OTHER_SYMPTOMS_SIGNS_INVOLVI_NERVOUS_MUSCULOS_SYSTEMS	2.27583344160836	1.92756639626776	1.17729104386109	-12.6538271314013	-12.6663782636133	-12.6375414034667	0.505563558355787	0.50468025676897	1.00240810666153	1393.65145041365	1599.37437662914	2934.75379017429	6.74510225648611e-06	0.000133786754435801	0.240209698932437	0.992755610034582	0.993681152979417	0.996564186050765	1122	60706	970	655	369	213	125	44	9	5	1	0	0	0	60442	60757	61043	61199	61287	61368	407	411	415	416	416	416
E4_DM1	60_70	UKBB	R18_OTHER_SYMPTOMS_SIGNS_INVOLVI_URINARY_SYSTEM	1.20720262626083	-13.6282663305835	1.66025830137565	-13.6157323158999	1.2408651174377	-13.6120793952664	1.00463353280105	1256.88331438617	0.712460221578707	1679.6256955341	1.00337903164048	2405.65801413061	0.229505047734694	0.991348783052685	0.0197893928900055	0.993532092510003	0.216203561121498	0.995485305903451	918	53756	692	603	449	354	255	138	3	2	2	0	1	0	53658	53747	53901	53996	54095	54212	321	322	322	324	323	324
E4_DM1	60_70	UKBB	R18_PAIN_ASSOCIATED_W_MICTU	-13.0358555636815	-13.0360299654761	-13.0323863819399	-13.0502496362315	-13.053723793363	-13.0830725865872	2459.06562376993	1877.21068389815	2192.28217855804	2569.09411384218	2693.17894734426	3857.20516348403	0.995770320614757	0.994459245552525	0.99525687033266	0.995946996311531	0.996132702617192	0.997293698113915	261	53403	197	175	126	93	60	32	0	0	0	0	0	0	53145	53167	53216	53249	53282	53310	322	322	322	322	322	322
E4_DM1	60_70	UKBB	R18_PAIN_NOT_ELSEW_CLASSIFIED	-12.9628137690249	-12.9617006810851	-12.9518576874754	-12.9552574611624	-12.9395794249192	-12.9513225070937	2630.87560009903	2107.93913521084	2475.06974669395	2761.57355513992	2600.66609181252	3840.36088107941	0.996068690164773	0.995093845210629	0.995824747915647	0.996256930410149	0.996030152397503	0.997309200618757	363	47773	273	172	131	104	79	49	0	0	0	0	0	0	47649	47750	47791	47818	47843	47873	214	214	214	214	214	214
E4_DM1	60_70	UKBB	R18_PAIN_THROAT_CHEST	1.05689263758881	1.2753333623602	1.11159710990109	0.308187991212274	0.331686719949464	0.399541383520359	0.508580881926182	0.344068669200059	0.416932084098576	0.712115622145292	0.711801737273587	1.003253202078	0.0376982110966564	0.000210039997154712	0.00767289359937352	0.665176040676636	0.6412284624383	0.690449001534404	5305	51310	3759	3381	2705	2059	1502	770	20	17	11	5	3	1	52545	52923	53599	54245	54802	55534	291	294	300	306	308	310
E4_DM1	60_70	UKBB	R18_POLYURIA	-13.256704982322	1.06323950889797	1.34786015518134	-13.2480470689193	2.37427568964734	-13.2248463361346	1725.18609181298	1.00366340619403	1.00368585936677	1700.20784990885	0.711557180678779	2694.92364349159	0.993868941912927	0.28943647477843	0.17930099610512	0.993782933507836	0.00084769613925437	0.996084542734698	607	53640	467	411	313	244	167	74	3	4	3	2	2	0	53455	53511	53609	53678	53755	53848	322	321	322	323	323	325
E4_DM1	60_70	UKBB	R18_RASH_OTHER_NONSPECIFIC_SKIN_ERUPT	2.52895897436454	-12.1291952854355	2.39130307373396	-12.0869791135337	2.38045070926404	-12.077645345667	0.711460229967726	856.619426654238	0.710528229236449	1282.4625533637	1.00238650415307	2105.23840646722	0.000378549585802596	0.988702831169875	0.000763971479121625	0.992480192717631	0.0175592565787885	0.995422602085303	459	61238	361	284	201	129	85	42	5	3	3	1	1	0	60890	60967	61050	61122	61166	61209	441	443	443	445	445	446
E4_DM1	60_70	UKBB	R18_RETEN_URINE	1.36901992238967	1.40453270738442	-13.6938669369059	-13.6812089042958	-13.6557853920743	-13.678491650108	0.583769024349628	0.454583270482749	1062.67524494192	1362.90942658124	1590.86073105514	3028.4014859539	0.0190199509288589	0.00200348704450022	0.98971856860581	0.991990779563214	0.993151124851419	0.996396177902878	1914	55906	1656	1246	803	485	280	91	8	5	0	0	0	0	55793	56203	56646	56964	57169	57358	363	366	371	371	371	371
E4_DM1	60_70	UKBB	R18_SENILITY	-12.0434607005575	-12.0127998073171	-12.0396772110754	-12.0051326900477	-11.9750323665314	-11.9941239280394	2110.00031582871	1955.8379117348	2809.66232685636	4167.37010624863	3883.06957004538	5180.87990813048	0.995445858892555	0.995099406153544	0.996580997270194	0.997701500819194	0.9975394006924	0.998152839300699	155	48568	143	75	32	14	12	7	0	0	0	0	0	0	48342	48410	48453	48471	48473	48478	238	238	238	238	238	238
E4_DM1	60_70	UKBB	R18_SHOCK_NOT_ELSEW_CLASSIFIED	3.75685087974465	3.2842360350475	-10.6481473489368	-10.6935574963548	-10.7325104604916	NA	1.00575562929776	1.00456526977002	1343.67391438632	1791.24949923543	3104.42681880898	0	0.000187453111273403	0.0010780982942208	0.993677109188558	0.995236747449457	0.997241588274796	NA	131	47740	120	58	38	21	9	0	2	1	0	0	0	0	47525	47587	47607	47624	47636	47645	224	225	226	226	226	226
E4_DM1	60_70	UKBB	R18_SOMNO_STUPOR_COMA	2.84197759466709	2.3229544806786	-11.1969985692561	3.00809451026336	-11.1429628127957	-11.0154231914551	1.00475373718785	1.00334026377513	995.425313499668	1.00302600917911	1413.56729617232	2688.88656202215	0.00467620990104092	0.0206008388297525	0.991025219300587	0.00270850015677664	0.993710447365018	0.996731356526653	195	58267	152	112	90	59	39	13	2	2	1	1	0	0	57946	57986	58008	58039	58059	58085	362	362	363	363	364	364
E4_DM1	60_70	UKBB	R18_SPEECH_DISTU_NOT_ELSEW_CLASSIFIED	2.4913055688015	1.48864164238569	1.83723462998833	2.31626787432563	-11.2769259656415	-11.2590157210327	0.711060920699188	1.00231937782219	1.0023854306561	1.00265471411693	926.505113459174	1430.32160445022	0.000458935441118602	0.137491670426962	0.0668230271257842	0.0208806742927783	0.990288814561523	0.993719383100047	425	62377	334	244	161	105	67	32	4	2	1	1	0	0	62002	62092	62175	62231	62269	62304	462	464	465	465	466	466
E4_DM1	60_70	UKBB	R18_SYMPTOMS_SIGNS_ABNORMAL_CLINI_LABOR_FINDI_NOT_ELSEW_CLASSIFIED	1.23624640320507	0.565672362925204	0.947372711451924	0.575688334546904	0.609149820834631	1.01548304033068	0.25849982946277	0.269165200676371	0.255836493222976	0.347808534476445	0.34693800328599	0.419284117481359	1.73225171294656e-06	0.0355900310706223	0.000213031462684915	0.0978864724152009	0.0791244969957378	0.0154376900385689	22692	40001	16694	14425	11277	8383	5987	3060	61	48	37	19	15	6	45745	48014	51162	54056	56452	59379	193	206	217	235	239	248
E4_DM1	60_70	UKBB	R18_SYMPTOMS_SIGNS_CONCERNI_FOOD_FLUID_INTAKE	2.25200378700812	1.60911185690017	2.27658312560178	-12.7766055965817	1.9483211085912	-12.7770013599629	0.456616926240464	0.507522164237512	0.455567214290615	1051.86240917776	0.712263552528774	1861.74732812162	8.14201200500251e-07	0.00152163586620895	5.81537465829164e-07	0.990308613005943	0.00623057399413588	0.994524234337019	2014	49771	1618	1194	785	504	332	152	13	9	7	2	2	0	49894	50318	50727	51008	51180	51360	260	264	266	271	271	273
E4_DM1	60_70	UKBB	R18_SYMPTOMS_SIGNS_INVOLVI_CIRCULATO_RESPI_SYSTEMS	1.29777202581971	0.752652960266131	0.94017197735996	0.17282798897313	0.72490502789707	-0.0694161266284282	0.327221975273292	0.325863268998233	0.342482893614046	0.582644508595304	0.453525364696612	1.00285158596776	7.30798038872925e-05	0.0209036522140464	0.00604805212584222	0.766751430979434	0.109958847081641	0.944815503789258	9408	54915	6974	5966	4548	3328	2368	1177	33	24	17	8	6	1	56982	57990	59408	60628	61588	62779	334	343	350	359	361	366
E4_DM1	60_70	UKBB	R18_SYMPTOMS_SIGNS_INVOLVI_COGNITION_PERCEP_EMOTIONAL_STATE_BEHVI	1.43916297038811	1.68463108935634	1.37642219152405	1.16602842986459	1.27424697127852	-11.5068668153912	0.505721222802075	0.36044404906227	0.504817594336449	0.71056995943129	0.710230627260484	765.036289391474	0.00443050939124041	2.95726464359741e-06	0.00639957301249285	0.100802344626017	0.072792220379342	0.987999516703935	2636	61554	2126	1589	1115	721	469	179	18	15	8	4	2	0	61616	62153	62627	63021	63273	63563	430	433	440	444	446	448
E4_DM1	60_70	UKBB	R18_SYMPTOMS_SIGNS_INVOLVI_DIGES_SYSTEM_ABDOMEN	1.22851737099777	0.405715521892742	1.13443329837749	0.642943422421523	-0.377175889038905	1.44028827094811	0.300234819992052	0.342179544100942	0.278055259650444	0.415551366672535	0.711048684754336	0.453450822194137	4.27936079752781e-05	0.235748603306988	4.50581148657608e-05	0.121813663976212	0.595799855714999	0.00149175196630925	11576	54124	8612	7289	5656	4113	2842	1369	34	24	22	10	7	5	56696	58019	59652	61195	62466	63939	358	368	370	382	385	387
E4_DM1	60_70	UKBB	R18_SYMPTOMS_SIGNS_INVOLVI_EMOTIONAL_STATE	-12.1826208421164	2.58002014450199	-12.1775286860705	-12.2008023107471	-12.2178141295816	-12.1714251114996	1381.52111552874	0.711209644278196	1420.952540552	1793.67588565577	2086.62205546148	4304.46254750513	0.992964132799786	0.000286011870484675	0.993162232434183	0.994572733679709	0.995328167105243	0.997743881116155	337	58453	270	187	129	82	43	19	2	2	0	0	0	0	58145	58228	58286	58333	58372	58396	373	373	375	375	375	375
E4_DM1	60_70	UKBB	R18_SYMPTOMS_SIGNS_INVOLVI_NERVOUS_MUSCULOS_SYSTEMS	1.89066040991025	1.71287643178194	1.17307271638179	1.11529793243233	-12.5065758361853	-12.5100572077957	0.453092075566291	0.413698542441233	0.710378604813779	1.0022974693779	1040.50923479644	1843.87452567534	3.00885462640013e-05	3.46704428716623e-05	0.0986702861204292	0.265819490981991	0.990409923177314	0.994586668027347	2013	62135	1725	1185	710	408	231	88	13	8	3	1	0	0	61976	62516	62991	63293	63470	63613	434	439	444	446	447	447
E4_DM1	60_70	UKBB	R18_SYMPTOMS_SIGNS_INVOLVI_SKIN_SUBCU_TISSUE	1.71457379361713	0.111480209531854	2.03991445244598	0.810959001852858	1.94972959936795	-11.466855143203	0.582539315668654	1.00245917240487	0.45252864714971	1.00245380796783	0.581403939114744	712.003802214346	0.00324759094334652	0.911452412588865	6.54993091100241e-06	0.418530139008441	0.00079800634624388	0.987150586616341	1579	61940	1163	963	704	492	369	197	10	9	9	4	3	0	61888	62088	62347	62559	62682	62854	458	459	459	464	465	468
E4_DM1	60_70	UKBB	R18_SYMPTOMS_SIGNS_INVOLVI_SPEECH_VOICE	2.21843838878071	1.18544347730738	1.53745656363349	1.94191435136811	-11.6193882567572	-11.5734784273839	0.710962621898587	1.00233487096823	1.00240807262891	1.00266728985388	906.450643383436	1374.67033728969	0.00180648199430187	0.236935173886233	0.125087931496395	0.0527760962302825	0.989772552231905	0.993282614447224	574	62499	440	330	219	156	108	56	4	2	1	1	0	0	62167	62277	62388	62451	62499	62551	462	464	465	465	466	466
E4_DM1	60_70	UKBB	R18_SYMPTOMS_SIGNS_INVOLVI_URINARY_SYSTEM	1.33076032691665	1.12851804792857	0.150129653571284	0.451246455322827	0.121280997387777	-13.229821266785	0.362530093707897	0.310341519562174	0.582038369221609	0.581857766050232	0.710489009130908	828.74540225089	0.000241832004163179	0.000276502052855266	0.796454968367295	0.438028269133026	0.864459083404638	0.987263372106324	5345	57819	4114	3426	2537	1887	1323	681	24	17	6	4	2	0	58626	59314	60203	60853	61417	62059	400	407	418	420	422	424
E4_DM1	60_70	UKBB	R18_SYNCO_COLLAP	1.708380078122	0.067075404573724	-14.5516072459345	1.53522111869548	-14.559115836084	-14.5679158299415	0.585516725077569	1.00395338905375	1756.9148519203	0.712610888146424	2311.30193823562	3950.30811308018	0.00352588806225193	0.94673194841693	0.993391614852916	0.031211871099553	0.994974080741355	0.997057574132235	1986	49664	1570	1325	980	652	424	177	6	3	2	2	0	0	49830	50075	50420	50748	50976	51223	244	247	248	248	250	250
E4_DM1	60_70	UKBB	R18_UNKNO_UNSPE_CAUSES_MORBIDI	2.88298509470328	1.51283646206096	-13.1577650987909	-13.1415736100325	2.40146710134044	-13.1833982947858	0.420934046575824	0.713308589128918	1413.64568374253	1674.66887565548	0.712660835290262	2230.34764243284	7.43583539480985e-12	0.0339325462763274	0.992573651116784	0.993738851168453	0.000752447407441624	0.995283798585591	1420	49520	1154	795	385	300	210	115	9	3	1	1	2	0	49530	49889	50299	50384	50474	50569	247	253	255	255	254	256
E4_DM1	60_70	UKBB	R18_UNSPE_HAEMATU	1.83462929611923	1.02365717108824	-14.6298027236156	0.792482245815877	-14.604824457808	-14.5961229531499	0.455807415389933	0.50652157431649	1409.75594865433	0.711623944076472	1545.4446688294	2183.9937974209	5.6972952236908e-05	0.0432844516339643	0.991720067420394	0.265440077952755	0.992459910900191	0.994667597284235	2433	54662	1739	1562	1266	1010	764	427	10	5	1	2	0	0	54998	55175	55471	55727	55973	56310	348	353	357	356	358	358
E4_DM1	60_70	UKBB	R18_UNSPE_JAUND	-12.2816681021526	3.38088225379159	3.16199705877862	-12.273198712473	-12.2475462331209	-12.2169938580433	2267.79351229959	0.714592267458262	1.0051179267999	2570.32600128057	2668.84127632595	4106.08481039864	0.995678925173455	2.23191378034055e-06	0.0016557853817924	0.996190149207779	0.996338450759812	0.997626026532169	208	47172	171	109	73	55	34	18	3	3	1	0	0	0	46966	47028	47064	47082	47103	47119	240	240	242	243	243	243
E4_DM1	60_70	UKBB	R18_UNSPE_URINARY_INCONTINENCE	1.78388140097408	2.12574053283673	1.88150432749137	2.24919309030969	-11.5556500812742	-11.5027844913693	1.00395574310903	0.711762464964942	1.00347816774562	1.00315899937769	1071.65254124142	1639.93384264809	0.0755924902076568	0.00282110544400983	0.0607950866916684	0.0249542467122639	0.991396562072951	0.994403543205772	564	54254	464	337	210	144	84	43	5	4	2	1	0	0	54013	54140	54267	54333	54393	54434	336	337	339	340	341	341
E4_DM1	60_70	UKBB	R18_VOICE_DISTU	-12.0263555984614	-12.0170341662182	-11.9985043452317	-11.9624800804046	-11.9162835833486	-11.8654043628703	1757.87836704023	1406.02160126161	1659.39455552351	1864.08130695422	1876.94560381927	2841.45281775298	0.994541392179644	0.993180695597623	0.994230824779766	0.994879722994071	0.994934453719531	0.996668184889214	148	61844	108	86	60	51	40	23	0	0	0	0	0	0	61431	61453	61479	61488	61499	61516	453	453	453	453	453	453
E4_DM1	60_70	UKBB	RA_CO_MORB	1.85602558291691	1.50658479509283	1.3677062797412	1.63374035482742	-14.9429174632187	-14.8877826292271	0.332611498163049	0.308320045081458	0.378278874595647	0.401121921815935	1683.31150651853	2777.27385240189	2.40296583835373e-08	1.02680004159067e-06	0.000299649160290875	4.64259545244156e-05	0.992917195360327	0.995722901073044	6887	26107	5576	4541	3241	2183	1344	559	36	26	15	7	0	0	27276	28311	29611	30669	31508	32293	106	116	127	135	142	142
E4_DM1	60_70	UKBB	RHEUMA_COMORB	2.29985916825121	1.21841651685852	1.86764374009961	1.77131776987152	0.751848039049966	2.37634843363888	0.391293043577524	0.462594588068431	0.398332455514	0.462645652822033	0.738678718429787	0.542197166883932	4.16288257815998e-09	0.00844164540834421	2.75005626381629e-06	0.000128837353099126	0.308759602384486	1.17157024942041e-05	14751	28327	10831	9444	7479	5608	3972	1875	28	21	19	10	5	4	32169	33556	35521	37392	39028	41125	50	57	59	68	73	74
E4_DM1	60_70	UKBB	RHEUMA_ENDPOINTS	1.15023318470943	-0.179164644755165	0.256544676153098	0.596915020123786	0.401030670571518	-0.14896581692957	0.289774075408258	0.415671193617779	0.385901860906355	0.385839597394793	0.453415357675943	1.00277825770703	7.20496956229373e-05	0.666450247786258	0.506183198327614	0.121850020138848	0.376444467105601	0.881906284503389	12348	51949	9538	8429	6588	4709	3178	1309	31	19	17	12	6	1	54407	55516	57357	59236	60767	62636	321	333	335	340	346	351
E4_DM1	60_70	UKBB	RHEUMA_NOS	-13.9370611440271	1.17184738280365	-13.9101345042202	-13.9282203116569	-13.886580427409	-13.862427534424	1744.73147617067	0.710476886824199	1592.8759352073	1901.44694345183	2057.08081168004	3543.3494223612	0.993626499091242	0.0990695168950869	0.99303238861795	0.994155496894979	0.994613821727582	0.996878493376827	1021	62144	799	692	499	360	231	98	2	2	0	0	0	0	61906	62013	62206	62345	62474	62607	458	458	460	460	460	460
E4_DM1	60_70	UKBB	RHEUMA_OTHER_WIDE	-13.9299543021532	1.12904388385579	-13.9002219126656	-13.9157935146996	-13.8884932791185	-13.8711793955239	1716.62020046139	0.710528601838279	1544.23758834701	1844.53571140757	1981.0918821612	3442.26288007202	0.993525432423337	0.11205596483023	0.992818059364028	0.993980549467164	0.994406456515156	0.996784798165497	1071	62109	834	727	537	384	251	104	2	2	0	0	0	0	61888	61995	62185	62338	62471	62618	456	456	458	458	458	458
E4_DM1	60_70	UKBB	RHEUMA_SERONEG	-11.9781010366812	2.8313705361259	-11.974853488916	-11.9804050877563	-12.0642409581713	-12.2941243642634	2149.42191416517	1.00543867451524	1849.29049145117	2239.645018473	2480.5571525575	4671.70004217751	0.995553645212298	0.00486173534584806	0.994833432611008	0.995731942077595	0.996119487252929	0.997900276000586	150	43748	113	98	82	57	39	11	1	1	0	0	0	0	43548	43563	43579	43604	43622	43650	236	236	237	237	237	237
E4_DM1	60_70	UKBB	RHEUMA_SEROPOS	-12.7946599204062	-12.776043044791	-12.7932172910736	-12.7318341834962	-12.7205498503977	-12.7111817259765	3110.34562511983	2316.74063831843	2770.81860637663	3361.63512436711	3499.98725993866	5875.39579968625	0.996717846165463	0.995599958123471	0.996316079923405	0.996978104623588	0.997100130019865	0.998273810295892	170	43761	132	113	87	60	41	17	0	0	0	0	0	0	43564	43583	43609	43636	43655	43679	235	235	235	235	235	235
E4_DM1	60_70	UKBB	RHEUMA_SEROPOS_OTH	-12.7787061339522	-12.7534391674197	-12.779610922182	-12.7251710546411	-12.7093541821368	-12.7109110095782	3249.38414260171	2434.45949390598	2877.05383697153	3503.03609512655	3639.97470866893	5873.68798654942	0.996862203543012	0.995820129400272	0.996455881156618	0.997101601321735	0.997214107875237	0.998273345169905	159	43750	123	104	81	55	38	17	0	0	0	0	0	0	43551	43570	43593	43619	43636	43657	235	235	235	235	235	235
E4_DM1	60_70	UKBB	RHEUMA_SEROPOS_OTH_ICD10	-11.8480773187315	-11.8198824176705	-11.838724741171	-11.8043213963681	-11.7841013044258	-11.7900629886582	1662.73475890643	1244.74853204528	1482.2503662761	1786.11681855192	1856.24037460993	2948.38240615568	0.994314596529344	0.99242356209336	0.99362736857609	0.994726875010544	0.994934767356949	0.996809408393198	159	62817	123	104	81	55	38	17	0	0	0	0	0	0	62383	62402	62425	62451	62468	62489	470	470	470	470	470	470
E4_DM1	60_70	UKBB	RHEUMA_SEROPOS_WIDE	-12.7946599204062	-12.776043044791	-12.7932172910736	-12.7318341834962	-12.7205498503977	-12.7111817259765	3110.34562511983	2316.74063831843	2770.81860637663	3361.63512436711	3499.98725993866	5875.39579968625	0.996717846165463	0.995599958123471	0.996316079923405	0.996978104623588	0.997100130019865	0.998273810295892	170	43761	132	113	87	60	41	17	0	0	0	0	0	0	43564	43583	43609	43636	43655	43679	235	235	235	235	235	235
E4_DM1	60_70	UKBB	RHEU_ARTHRITIS_OTH	1.53665352644766	0.833273214447457	1.17639568698488	0.697027486397265	1.56236258058124	1.37603535468209	0.417893105110193	0.454951146417227	0.454899370653686	0.712001913673765	0.506330104490385	1.00337440038027	0.000235859017698532	0.0670160527935425	0.00970808838545853	0.327595515548949	0.0020310087723095	0.170247905916482	3968	47397	3178	2720	2038	1349	834	332	18	13	10	6	5	1	47880	48338	49020	49709	50224	50726	289	294	297	301	302	306
E4_DM1	60_70	UKBB	SLEEP	1.96780114304326	1.10203220755463	2.13922845838236	1.5130915727701	0.438321023522153	1.22230344231984	0.506659917113729	0.582257264135965	0.385219526067373	0.582156289817706	1.00247403978353	1.00227185745481	0.000102806981242372	0.0583991741619086	2.80372744162652e-08	0.00934642558345408	0.661937828498784	0.222642020257057	1667	60843	1100	1003	858	714	532	273	14	10	8	3	2	1	60964	61061	61206	61350	61532	61791	432	436	438	443	444	445
E4_DM1	60_70	UKBB	SLE_COMORB	1.92785586037247	1.56341230067618	1.41137223712857	1.6777557655952	-15.1723086022184	-15.0857471356358	0.333807112973123	0.309806433693106	0.379427525157287	0.402226565814148	1927.21043514825	3121.04050103272	7.6789255119969e-09	4.50173483456513e-07	0.000199426937033999	3.03038412785912e-05	0.993718576074881	0.996143389406717	6336	25537	5074	4279	3121	2113	1303	543	36	26	15	7	0	0	26663	27458	28616	29624	30434	31194	100	110	121	129	136	136
E4_DM1	60_70	UKBB	SMOKING	3.47726490728372	1.82148970771935	2.51806577244288	2.76019445854645	1.12645360121772	2.04248063009068	0.424746532440031	0.631604984505108	0.515625568227066	0.515672275712021	1.03183098445044	1.03115004235816	2.68525855562994e-16	0.00392775377804505	1.04210627924684e-06	8.66928221324619e-08	0.274963401952594	0.0476160323267662	3993	21267	2633	2424	2049	1656	1300	698	18	10	9	6	1	1	22585	22794	23169	23562	23918	24520	24	32	33	36	41	41
E4_DM1	60_70	UKBB	SMOKING_DEPEND	2.71517679996808	2.64494623088204	2.59310916396811	2.68090744248767	-14.6947805268745	-14.6848600268996	0.50863141923358	0.424206519592212	0.471282974181516	0.505969854479509	2757.8988600826	6109.16941116891	9.38733076160892e-08	4.51651696882455e-10	3.75008947337068e-08	1.16724815671863e-07	0.995748689990546	0.998082094140594	3951	21458	2680	2422	1997	1578	1162	499	19	15	9	5	0	0	22684	22942	23367	23786	24202	24865	26	30	36	40	45	45
E4_DM1	60_70	UKBB	SPONDYLOARTHRITIS	-13.9745717672362	-13.9755697785959	-13.9622991626438	-13.9849093291207	-13.9563413776953	-13.8909064316601	2419.94733361426	1798.08599052046	2063.03553261481	2526.01237005735	2644.31799252731	4368.01408753289	0.995392448037704	0.993798528467896	0.994600084334392	0.995582647825649	0.995788896175139	0.997462617822706	560	57664	422	386	308	211	146	65	0	0	0	0	0	0	57398	57434	57512	57609	57674	57755	404	404	404	404	404	404
E4_DM1	60_70	UKBB	SPONDYLOPATHY_FG	-13.9418681716565	-13.9500133571521	-13.9388138867141	-13.9244600196118	-13.9210194441945	-13.8369546313115	3083.80136446365	2287.30563997261	2696.78154795015	3410.99853599333	3746.79230235644	6351.08831967962	0.996392775618924	0.995133824232265	0.995876004533834	0.996742865559014	0.99703550663248	0.998261670570596	427	44082	329	304	231	151	98	41	0	0	0	0	0	0	43939	43964	44037	44117	44170	44227	241	241	241	241	241	241
E4_DM1	60_70	UKBB	SPONDYLOPATH_COMORB	1.92528761890551	1.23744020336246	1.54091975740087	1.61491882651744	-14.4408074782272	1.06143776566142	0.367362738263346	0.383008873207943	0.382770584113451	0.433510240157587	1394.25373755176	1.00974152380454	1.59851313904733e-07	0.00123427218635305	5.68059377296127e-05	0.00019514886353512	0.991736158907436	0.293167891059067	5977	24415	4667	4095	3046	2138	1363	565	28	20	14	6	0	1	25610	26182	27231	28139	28914	29712	87	95	101	109	115	114
E4_DM1	60_70	UKBB	ST19_ADVER_EFFEC_NOT_ELSEW_CLASSIFIED	-11.9810673789994	-12.0029905468753	-11.9999522518409	-12.023165003797	-11.9632668660507	-12.0139180182557	1659.37338569871	1270.80875156705	1504.8997872408	1655.26219837322	1533.87486710451	2071.32554038911	0.994239135261779	0.992463965616201	0.993637798842018	0.994204535460634	0.993777061375175	0.995372206942422	176	62708	121	100	81	64	52	30	0	0	0	0	0	0	62297	62318	62337	62354	62366	62388	466	466	466	466	466	466
E4_DM1	60_70	UKBB	ST19_BURNS_CORROSIO	-12.0527511224742	-12.0391178348019	-12.0329138610898	-12.0191420877758	-12.0530524773238	-11.9614668792511	2222.60515326619	1789.82802294185	2008.65307963298	2142.21168412607	2138.68049987745	3552.75815131411	0.995673249974629	0.994633141459318	0.99522027030692	0.995523394040029	0.995503351915001	0.997313678187359	101	62860	72	53	46	36	28	14	0	0	0	0	0	0	62417	62436	62443	62453	62461	62475	472	472	472	472	472	472
E4_DM1	60_70	UKBB	ST19_COMPLICATIO_CARDIAC_VASCULAR_PROSTHET_DEVICES_IMPLANTS_GRAFTS	3.51636020293999	2.70127668615527	-12.5617030246767	-12.5855017091656	3.13613476133784	-12.5747614217208	0.417386162811474	0.506286686722328	1280.112402559	1670.31400289611	0.711797976100503	3128.07413326123	3.6162394368361e-17	9.52981550498903e-08	0.992170509381259	0.993988146857731	1.05329130436078e-05	0.996792537342857	503	56349	413	294	193	116	79	30	11	5	1	1	2	0	56085	56204	56305	56382	56419	56468	343	349	353	353	352	354
E4_DM1	60_70	UKBB	ST19_COMPLICATIO_GENITO_PROSTHET_DEVICES_IMPLANTS_GRAFTS	2.32004749498549	-12.744960262089	-12.7512265794054	-12.705881220936	-12.6822772951069	-12.60494122869	1.00436048537527	1510.02817304614	1893.44704193837	2196.93376422412	2104.52994461367	2958.29273508314	0.0208895447040489	0.993265763865405	0.994626768168291	0.995385491311922	0.995191832726893	0.99660031698516	333	56306	251	182	129	87	69	42	1	0	0	0	0	0	56060	56129	56182	56224	56242	56269	327	328	328	328	328	328
E4_DM1	60_70	UKBB	ST19_COMPLICATIO_INTERNAL_ORTHOPA_PROSTHET_DEVICES_IMPLANTS_GRAFTS	1.04729324254548	1.18575322669753	-13.987391895021	-13.9814758913725	-13.9771629187616	-13.9444064962085	1.00423625362666	0.711717760727968	1618.8837598353	1925.5210341425	2100.56948058574	3730.58441288557	0.297006023774743	0.0957046169702433	0.993106246748285	0.994206500201418	0.994690925339229	0.997017625252914	1152	56662	897	801	629	456	293	109	2	2	0	0	0	0	56586	56682	56854	57027	57190	57374	329	329	331	331	331	331
E4_DM1	60_70	UKBB	ST19_COMPLICATIO_OTHER_INTERNAL_PROSTHET_DEVICES_IMPLANTS_GRAFTS	2.6286757644212	-13.1158952720821	1.88643759779478	2.87398714441251	-13.0984634537018	-13.0575815932433	0.713490799614617	1452.40730345933	1.00345300751095	0.712546092957524	2252.72894175533	3594.23527616724	0.000229380454312999	0.992794839243273	0.0601154201244122	5.4974355398958e-05	0.995360736625774	0.997101352850641	548	56266	430	317	216	168	109	52	5	3	3	2	0	0	56050	56163	56264	56312	56371	56428	329	331	331	332	334	334
E4_DM1	60_70	UKBB	ST19_COMPLICATIO_PROCED_NOT_ELSEW_CLASSIFIED	0.898597349919522	1.91579578583513	0.0525900087776801	0.422932114292444	1.22101833407034	-12.507988521585	0.712428177501613	0.342061012715866	1.0030658653037	1.00299000121664	0.710951222154656	1077.32893206947	0.207194871858169	2.13435108676329e-08	0.958186653924555	0.673264943590699	0.0858982262078596	0.990736620519754	2412	57747	1839	1542	1163	811	547	264	11	10	3	2	2	0	57950	58247	58626	58978	59242	59525	359	360	367	368	368	370
E4_DM1	60_70	UKBB	ST19_COMPLICATIO_SURGI_MEDICAL_CARE_NOT_ELSEW_CLASSIFIED	1.60339634952297	1.10119842339501	0.0533940719510658	0.410174388995856	0.924905637604393	-12.2681529497594	0.36243062615123	0.36077046374242	0.710848515698064	0.710804245762767	0.581506585812518	687.780389185725	9.68859842977045e-06	0.00227055716905353	0.940124684340595	0.563901118753344	0.111714626827881	0.985768639327554	4506	59343	3469	2859	2141	1527	1041	481	19	12	6	4	3	0	59968	60578	61296	61910	62396	62956	393	400	406	408	409	412
E4_DM1	60_70	UKBB	ST19_DISLO_SPRAIN_STRAIN_JOINTS_LIGAM_WRIST_HAND_LEVEL	-11.9928408888816	-12.020298258295	-12.0122101673134	-12.0060491679768	-11.9207219047598	-11.9695295607655	2289.01142096321	1767.64650311709	1914.76771967524	2063.72399955484	2205.25309830187	3450.98663482371	0.995819654406427	0.994574290468572	0.994994539510917	0.995358203309469	0.995686974140165	0.997232593255556	101	61292	66	61	51	39	29	17	0	0	0	0	0	0	60880	60885	60895	60907	60917	60929	447	447	447	447	447	447
E4_DM1	60_70	UKBB	ST19_EFFEC_FOREI_BODY_ENTERING_NATURAL_ORIFI	-12.0642522526082	-12.051376639935	-12.0310327489598	-12.0386791561878	-12.0764029348242	-12.0506727499159	1589.9793113284	1245.60732235983	1396.59182521554	1779.12612057712	1950.27349584666	2360.53610509596	0.993945966354861	0.992280506728483	0.993126655634495	0.994601055642285	0.995059403772479	0.995926771062761	185	62815	142	113	87	65	33	21	0	0	0	0	0	0	62388	62417	62443	62465	62497	62509	470	470	470	470	470	470
E4_DM1	60_70	UKBB	ST19_FRACT_FEMUR	1.51277322178521	1.71249959560202	-13.1044480031126	-13.115942428942	-13.0916999978816	-13.0973030567756	1.00292942869409	0.710446200031695	1427.77120891184	1756.23176083934	2102.89099840932	3441.83321120421	0.131463794806252	0.0159325751632991	0.99267691498782	0.994041270111058	0.995032744047987	0.996963795153516	572	62086	476	391	265	167	98	36	3	2	0	0	0	0	61718	61803	61929	62027	62096	62158	461	462	464	464	464	464
E4_DM1	60_70	UKBB	ST19_FRACT_FOOT_ANKLE	-11.9595359087044	-11.9868538088975	-11.9571176709631	-11.9977508790779	-12.0007486487746	-12.0838508741323	1706.23396306161	1323.21813618947	1444.18869815013	1755.87682327682	1667.94605195156	2586.07814505341	0.994407419424031	0.992772170727881	0.99339401381812	0.994548167858925	0.994259329046585	0.996271774315458	163	62508	105	101	80	60	51	22	0	0	0	0	0	0	62106	62110	62131	62151	62160	62189	460	460	460	460	460	460
E4_DM1	60_70	UKBB	ST19_FRACT_FOREA	0.864262248876083	0.259803188980541	1.23125426152211	-12.8138622261231	0.874428501241121	-12.8369816949124	1.00379694310467	1.00311332482861	0.711458409679011	949.453441994623	1.00258376813096	1373.05794725526	0.389241839461728	0.795637672731722	0.0835220435242032	0.989232044437969	0.383112913956804	0.992540533111911	1456	61307	1067	1003	760	537	385	194	4	4	3	1	1	0	61241	61305	61548	61771	61923	62114	451	451	452	454	454	455
E4_DM1	60_70	UKBB	ST19_FRACT_LOWER_LEG_INCLU_ANKLE	-13.3762331902811	0.589156063354639	-13.3762457575712	1.91210869917924	-13.383757111647	-13.4175187948389	1495.06432730226	1.00275670694604	1231.16221644409	0.710905494512839	1525.06715970082	2304.77533326674	0.992861479359805	0.556843512811758	0.99133136977334	0.00715204411708272	0.992997976497129	0.995355048075482	950	61238	675	659	516	356	256	129	3	3	2	2	0	0	61060	61076	61219	61379	61479	61606	450	450	451	451	453	453
E4_DM1	60_70	UKBB	ST19_FRACT_LUMBAR_SPINE_PELVIS	-11.5552807724668	2.23417776389365	1.96211756476705	-11.6016911198266	-11.5936924936814	-11.5676895019143	901.899543184413	0.710402667038464	1.00222567668579	1183.46936244964	1247.45832164123	2484.35037823425	0.989777655438502	0.00166117698813764	0.0502581548508756	0.992178367894813	0.992584686064467	0.996284884938872	332	62272	269	223	141	86	62	22	3	3	1	0	0	0	61876	61922	62004	62059	62083	62123	456	456	458	459	459	459
E4_DM1	60_70	UKBB	ST19_FRACT_RIBS_STERNUM_THORACIC_SPINE	1.64575472085601	-13.2702137390274	-13.2600829055041	-13.2726176453954	-13.247466666116	-13.221797492737	1.00298269892677	1363.22225085331	1657.95410134885	2137.92374437921	2265.92001789094	3305.44738217266	0.100826370314413	0.992233158286345	0.993618699923813	0.995046620019512	0.99533527713891	0.996808468345153	473	62398	364	310	201	123	83	44	1	0	0	0	0	0	62047	62101	62210	62288	62328	62367	459	460	460	460	460	460
E4_DM1	60_70	UKBB	ST19_FRACT_SHOUL_UPPER_ARM	-13.9623101661255	-13.9587898512759	-13.9866810403667	-14.011397117753	-14.0314297954004	-14.0954147287437	2329.01729687422	1807.97156384099	2042.5831742149	2486.93166906154	2550.47654567519	4145.50840471252	0.995216761592578	0.993839841021732	0.994536491933812	0.995504734435768	0.995610465524751	0.997287065657125	621	62154	449	399	312	213	149	74	0	0	0	0	0	0	61867	61917	62004	62103	62167	62242	459	459	459	459	459	459
E4_DM1	60_70	UKBB	ST19_FRACT_SKULL_FACIAL_BONES	-12.501390334193	1.49520434115629	1.85373473435507	-12.505100286229	-12.5352329183789	-12.4921860874846	1460.03453316152	1.00261805892459	1.00280783421214	1559.98993473244	1557.97969865219	2361.46708550673	0.993168281825125	0.135882741127525	0.0645236378626476	0.993604112840327	0.993580429250038	0.995779201843082	381	59810	282	233	178	126	96	43	2	2	1	0	0	0	59489	59538	59593	59645	59675	59728	418	418	419	420	420	420
E4_DM1	60_70	UKBB	ST19_FRACT_WRIST_HAND_LEVEL	-13.0355518458924	-13.0340196862088	-13.0545035461348	-13.047823732335	-13.0947688695027	-13.1324303114398	1804.60955400809	1320.91911451513	1442.86980707946	1663.72167249158	1635.14479218539	2572.99995364036	0.994236551010952	0.992127092264581	0.992781161077733	0.993742612984953	0.993610350422371	0.995927664948586	445	61451	287	268	232	181	150	69	0	0	0	0	0	0	61160	61179	61215	61266	61297	61378	449	449	449	449	449	449
E4_DM1	60_70	UKBB	ST19_INJURI_ABDOMEN_LOWER_BACK_LUMBAR_SPINE_PELVIS	-13.1690561342319	2.06917766343551	2.4671414432315	-13.1833618948401	-13.1634664835794	-13.1459800780086	1494.50196199667	0.581425463306644	0.58118588415141	1838.65820039517	2019.28584563214	3367.975350907	0.992969396586022	0.00037255131655051	2.18581067611201e-05	0.994279137479362	0.994798729308735	0.996885681510555	606	62540	474	392	265	173	113	50	5	6	3	0	0	0	62206	62288	62415	62507	62567	62630	461	460	463	466	466	466
E4_DM1	60_70	UKBB	ST19_INJURI_ANKLE_FOOT	-13.1072857196718	-13.1239793632949	2.55565518358562	-13.1200149236694	-13.132443548622	-13.179670678175	2190.95384655677	1639.6940999126	0.7107519563319	2228.7451273339	2135.60049611487	3316.91433237343	0.995226718926858	0.993613864496263	0.000323512813097125	0.995303098251732	0.995093601103863	0.996829635310014	325	62666	212	200	167	118	94	45	2	2	2	0	0	0	62309	62321	62354	62403	62427	62476	468	468	468	470	470	470
E4_DM1	60_70	UKBB	ST19_INJURI_ELBOW_FOREA	0.685807984400165	0.101812580590751	1.07731428582017	-12.8370656640589	0.752989366019193	-12.8587927024527	1.00345361387077	1.00285235699242	0.711118144248885	887.794084449471	1.00250687462291	1317.79782798866	0.494324037880101	0.919135299928251	0.129782982186494	0.988463383821108	0.452588602497354	0.992214534628724	1666	61633	1221	1134	849	604	429	218	4	4	3	1	1	0	61618	61705	61990	62235	62410	62621	456	456	457	459	459	460
E4_DM1	60_70	UKBB	ST19_INJURI_HEAD	0.388808914274626	0.996393734626454	1.37717150542867	-13.0958614083122	-13.1090111872862	-13.1249184630671	1.00272624940873	0.581267854607804	0.581507804959282	980.185444244352	1029.32106045368	1533.5957218813	0.698199713566159	0.0864969351455444	0.0178711547284961	0.989340104129423	0.989838743909778	0.993171575912493	1744	61753	1345	1092	780	533	364	178	6	5	3	0	0	0	61697	61950	62262	62509	62678	62864	449	450	452	455	455	455
E4_DM1	60_70	UKBB	ST19_INJURI_HIP_THIGH	1.16318434278946	1.34993615488229	-13.0456286289878	-13.0535422536758	-13.0439020320324	-13.045628088377	1.00289752290131	0.710377163166775	1147.83518096895	1416.97355233717	1592.0425357669	2736.09222647271	0.24612058172747	0.0573925738851458	0.990931902284609	0.9926497763515	0.993462855814855	0.996195718222346	794	62351	648	533	366	236	151	57	3	2	0	0	0	0	62030	62145	62312	62442	62527	62621	464	465	467	467	467	467
E4_DM1	60_70	UKBB	ST19_INJURI_KNEE_LOWER_LEG	-12.9921730453874	0.842040374148859	0.428482504991388	1.48128828234605	-12.9812828902562	-13.0183923888882	968.648687413922	0.710591505781153	1.00249577696266	0.710678223229562	1000.21261904153	1491.72520762629	0.989298552083406	0.236023322781968	0.669076522729048	0.0371301166453347	0.989644927255699	0.993036892860004	1415	61722	1019	954	731	517	377	194	5	5	3	2	0	0	61655	61720	61943	62157	62297	62480	458	458	460	461	463	463
E4_DM1	60_70	UKBB	ST19_INJURI_NECK	-12.0906119425876	-12.082001366336	-12.0904105752514	-12.1184312040244	-12.0945343724081	-12.0188653292508	1611.43827502576	1235.91098114764	1525.9188846955	1834.15490382795	1794.5138259559	2936.5153583076	0.994013532979891	0.99220017544979	0.993678136437806	0.994728341215654	0.994622516110143	0.996734346958742	180	62832	133	112	76	56	40	22	0	0	0	0	0	0	62409	62430	62466	62486	62502	62520	470	470	470	470	470	470
E4_DM1	60_70	UKBB	ST19_INJURI_SHOUL_UPPER_ARM	-14.0044093004333	-13.9960938669151	-14.0161138886229	-14.0429911532457	-14.0454950310951	-14.0780280338809	1977.37690286506	1557.41205632566	1754.69060997582	2152.78809690386	2199.03580688995	3453.10980092722	0.994349176155468	0.992829696643585	0.993626727191986	0.994795304571658	0.994903854042331	0.996747103119876	849	62411	612	529	418	289	201	101	0	0	0	0	0	0	62183	62266	62377	62506	62594	62694	465	465	465	465	465	465
E4_DM1	60_70	UKBB	ST19_INJURI_THORAX	1.40203462918695	-13.1525440410725	-13.1385456030868	-13.1443958166397	-13.1001944299389	-13.122028304212	1.00295847842593	1128.14969653522	1358.37381217004	1679.41696577436	1743.83787348076	2585.25355257425	0.162143406460322	0.990698065928334	0.992282772868716	0.993755211706486	0.994006125955742	0.995950177179206	616	62553	467	405	272	179	122	63	1	0	0	0	0	0	62240	62302	62435	62528	62585	62644	461	462	462	462	462	462
E4_DM1	60_70	UKBB	ST19_INJURI_WRIST_HAND	-14.0639204103493	0.902046310578068	-14.0815018391713	-14.0899434426508	-14.0929693954351	-14.1133145841799	1720.77252571712	0.710980915789309	1375.69067807979	1569.2731547484	1615.21667984513	2518.60355235012	0.993478940496228	0.204535625813684	0.991833035656424	0.992836175618168	0.993038444830508	0.995528976021037	1259	61934	844	802	674	531	398	192	2	2	0	0	0	0	61884	61926	62054	62197	62330	62536	463	463	465	465	465	465
E4_DM1	60_70	UKBB	ST19_INJURY_MUSCLE_TENDON_LOWER_LEG_LEVEL	-11.3647741785455	-11.349710508971	2.91959586404038	-11.3696109621593	-11.4380805543788	-11.4101736977123	1506.41598113603	1123.01044929312	1.00320874888237	1533.48799674856	1438.85108581548	1671.59766719051	0.99398061893134	0.991936313120346	0.00361130999143677	0.994084365866087	0.993657320170366	0.994553754823011	100	60713	67	61	46	33	28	21	1	1	1	0	0	0	60306	60312	60327	60340	60345	60352	439	439	439	440	440	440
E4_DM1	60_70	UKBB	ST19_INJURY_MUSCLE_TENDON_WRIST_HAND_LEVEL	-12.1631782775317	-12.1489896766364	-12.1281137599152	-12.1470420390365	-12.1636368647348	-12.1190804409459	1782.25959702323	1281.30500288621	1347.80586593062	1433.87545248938	1480.00860831916	2269.64246823228	0.994554812979446	0.992434786388533	0.9928204021249	0.993240820629384	0.993442559221083	0.995739601562461	170	61304	115	109	95	81	64	30	0	0	0	0	0	0	60911	60917	60931	60945	60962	60996	448	448	448	448	448	448
E4_DM1	60_70	UKBB	ST19_INJURY_OTHER_UNSPE_INTRAT_ORGANS	-12.2082788942962	-12.231203821364	-12.2284946990803	-12.2364179477441	-12.1679969172462	-12.1253308205278	1622.22139701049	1250.21334790259	1486.30033334476	1832.75869572256	1886.02665300223	2742.96566762586	0.993995452583311	0.992194185872852	0.993435501003418	0.99467296133998	0.994852358258488	0.996472947925662	182	61957	134	119	83	56	40	19	0	0	0	0	0	0	61553	61568	61604	61631	61647	61668	452	452	452	452	452	452
E4_DM1	60_70	UKBB	ST19_INJURY_POISO_CERTA_OTHER_CONSE_EXTER_CAUSES	1.20963831163002	0.818726387690338	0.723550002225885	0.239157599973813	0.287643283769177	-13.9997354239233	0.31307004687151	0.288155036814517	0.342396670808774	0.506029821890865	0.505542108702915	970.142679465901	0.000111639171705679	0.00449341895937136	0.0345843136045008	0.6364874337003	0.569369800300152	0.988486451204219	10743	53817	7885	6872	5364	3938	2817	1382	36	27	16	7	4	0	56302	57315	58823	60249	61370	62805	337	346	357	366	369	373
E4_DM1	60_70	UKBB	ST19_INTRACRATRAUMA	5.34636749880198	-13.6658033131447	-13.6607967521068	-13.6653602520686	-13.6681321541589	-13.6626405097849	1.16218296534207	10740.9025559984	13009.5286429734	16995.4113993795	18615.2477022868	32865.4760843024	4.21922639286104e-06	0.998984840382279	0.999162172810957	0.999358451611918	0.999414158177461	0.999668308179057	297	19167	245	181	129	76	45	20	1	0	0	0	0	0	19211	19275	19327	19380	19411	19436	7	8	8	8	8	8
E4_DM1	60_70	UKBB	ST19_INTRACR_INJURY	2.13524817383823	-12.6105126289481	-12.5760846952388	-12.5818041085447	-12.5632441131595	-12.6418593191042	1.00293060199148	1311.03300373414	1563.74518228459	2046.94040907841	2325.23864816328	3927.11317281295	0.0332535243875014	0.992325457748903	0.993583253997007	0.995095722382548	0.995689057659135	0.997431516102123	297	59919	245	181	129	76	45	20	1	0	0	0	0	0	59549	59613	59665	59718	59749	59774	421	422	422	422	422	422
E4_DM1	60_70	UKBB	ST19_OPEN_WOUND_FOREA	-12.0517733164472	-12.0761907492424	-12.0929983086211	-12.0719821612569	-12.1984494162172	-12.2151256279612	2018.97480002961	1638.47570500053	1971.60500135245	2250.2275630284	2698.49486579892	4270.59529268552	0.995237252711674	0.994119339769981	0.99510614137284	0.995719543151969	0.99639320369654	0.997717824755225	111	60722	81	69	48	34	21	14	0	0	0	0	0	0	60308	60320	60341	60355	60368	60375	444	444	444	444	444	444
E4_DM1	60_70	UKBB	ST19_OPEN_WOUND_HEAD	1.27787392801628	0.779573428128066	-13.0869840259894	-13.0974840529171	-13.1051309793848	-13.1126250624375	1.00321488368976	1.00242462317665	1285.01938454555	1542.25705296033	1586.23972844366	2284.73280072685	0.202741793150232	0.436753069527246	0.991874268882134	0.993224116123682	0.99340814472333	0.995420775834482	713	60434	554	458	303	212	148	79	2	1	0	0	0	0	60162	60258	60413	60504	60568	60637	429	430	431	431	431	431
E4_DM1	60_70	UKBB	ST19_OPEN_WOUND_LOWER_LEG	-11.982214111154	-12.0313879123662	-11.9885551606859	-12.0091493943353	-12.0304293281669	-12.2195201210687	1939.78883123117	1538.20892512159	1826.21169646928	2117.6727587183	2433.33710728031	5345.31700798463	0.99507144144162	0.993759260772797	0.994762154692592	0.99547528602191	0.996055271303093	0.998176018758368	116	60851	93	78	56	43	27	9	0	0	0	0	0	0	60433	60448	60470	60483	60499	60517	441	441	441	441	441	441
E4_DM1	60_70	UKBB	ST19_OPEN_WOUND_WRIST_HAND	-13.0828406948397	0.958941158353146	-13.0987512701966	-13.1115442686773	-13.1008976817493	-13.0563156419731	1526.26162361042	1.00295505597415	1226.09979151125	1418.57538843091	1513.81195237804	2364.22219307093	0.993160760507538	0.339013741876946	0.991476148454433	0.99262545376455	0.993094998690743	0.995593739136924	597	61557	401	384	321	247	176	78	1	1	0	0	0	0	61300	61317	61380	61454	61525	61623	452	452	453	453	453	453
E4_DM1	60_70	UKBB	ST19_OTHER_COMPLICATIO_SURGI_MEDICAL_CARE_NOT_ELSEW_CLASSIFIED	-12.1474286627308	2.70356070422322	-12.1281541432872	-12.0758293773936	-12.0742804279502	-12.0351276134788	2210.24854595528	1.00411813457142	1953.73110264134	2268.09513899068	2243.3150801563	3614.59073660434	0.995614883670814	0.00709243335193743	0.995047012979972	0.995751909991735	0.995705536192044	0.997343371499835	143	55928	99	93	71	52	41	19	1	1	0	0	0	0	55651	55657	55679	55698	55709	55731	320	320	321	321	321	321
E4_DM1	60_70	UKBB	ST19_OTHER_UNSPE_EFFEC_EXTER_CAUSES	-12.1559488240264	-12.1724531049436	2.367604684684	2.5638736630625	-12.1130610342821	-12.1624048131934	1602.27530700434	1237.01936418434	1.00286536204632	1.00269135988238	1493.77717525985	2009.61473772597	0.993946763827316	0.992148824871702	0.0182335943781131	0.01055816827712	0.993530013295018	0.995171146190389	227	62776	157	124	101	82	66	38	1	2	2	1	0	0	62375	62408	62431	62450	62466	62494	470	469	469	470	471	471
E4_DM1	60_70	UKBB	ST19_OTHER_UNSPE_INJURI_HEAD	-12.267841857314	1.73781107813447	-12.2266029357275	-12.1723062401451	-12.1939852081692	-12.236502641956	1514.66674074668	1.00264870721768	1248.36178543254	1598.1493602023	1703.53436299491	2334.37307187446	0.993537710750828	0.0830565228932481	0.992185549201179	0.993922970180691	0.994288750694453	0.995817604331348	269	59872	198	170	137	87	66	34	1	1	0	0	0	0	59522	59550	59583	59633	59654	59686	420	420	421	421	421	421
E4_DM1	60_70	UKBB	ST19_POISO_DRUGS_MEDICAM_BIOLO_SUBST	-13.1420862800348	2.82994893299802	-13.1506538906872	-13.1741868220981	-13.154993372758	-13.1812017080405	2194.59838477455	0.581790325341085	1893.26242730534	2043.75356856814	1993.40099564519	2720.81233991636	0.995221993627199	1.14916239955546e-06	0.994457916040053	0.994856812664051	0.994734581778738	0.996134596994343	355	62653	224	186	152	140	102	74	3	3	0	0	0	0	62313	62351	62385	62397	62435	62463	468	468	471	471	471	471
E4_DM1	60_70	UKBB	ST19_SEQUEL_INJURI_LOWER_LIMB	-12.0228303692643	-12.0114326211446	-12.0097041282535	-11.9993975251372	-11.930195074662	-11.9336216101623	2174.90011202628	1654.16502825618	1677.74487833601	1702.74797761907	1607.8387580432	2324.2745898015	0.995589323013701	0.994206350479891	0.994288597870819	0.994377291938282	0.994079735257126	0.995903405456039	114	62472	70	62	62	56	48	26	0	0	0	0	0	0	62053	62061	62061	62067	62075	62097	463	463	463	463	463	463
E4_DM1	60_70	UKBB	ST19_SEQUEL_INJURI_POISO_OTHER_CONSE_EXTER_CAUSES	-13.0913299251072	1.38989741218118	-13.0627038456865	-13.0276841311944	-12.9889589515701	-13.0129928366685	1855.87854407113	1.00300455463808	1457.82819940606	1635.91138952352	1582.16181979154	2576.53527467029	0.994371785030286	0.165828173015574	0.992850741768827	0.99364606284241	0.99344973866478	0.995970238779634	396	62619	272	249	226	171	143	62	1	1	0	0	0	0	62275	62298	62321	62376	62404	62485	467	467	468	468	468	468
E4_DM1	60_70	UKBB	ST19_SEQUEL_INJURI_UPPER_LIMB	-11.9768734760452	-11.9732738570932	-11.9696701246023	-11.951466639616	-11.8941174679515	-11.8996813966796	1890.02809262467	1390.85652365447	1505.26603931655	1728.36463153189	1735.00120314519	2962.37252023222	0.99494393839187	0.993131446560539	0.993655397721747	0.994482752919806	0.994530229522812	0.996794951861625	127	62483	90	84	76	57	41	18	0	0	0	0	0	0	62055	62061	62069	62088	62104	62127	465	465	465	465	465	465
E4_DM1	60_70	UKBB	ST19_SUPERF_INJURY_ABDOMEN_LOWER_BACK_PELVIS	-11.2312221254121	2.34971410578079	3.48670660301511	-11.1232670928666	-11.1544941322678	-11.229280668155	1113.07508725489	1.00250385299137	0.710631116363704	1452.65055054242	1667.26433917091	2420.33351325025	0.991949270291231	0.019086077747863	9.27192930831022e-07	0.993890480853994	0.994661954886849	0.996298180609606	153	61933	121	101	71	40	21	13	2	3	2	0	0	0	61508	61528	61558	61589	61608	61616	455	454	455	457	457	457
E4_DM1	60_70	UKBB	ST19_SUPERF_INJURY_HEAD	-13.5537304083188	-13.5578611976002	2.01635761882343	-13.5682996251606	-13.5817160062066	-13.588520726481	1753.14934599816	1383.16794620606	0.710641301848415	2120.18075944204	2294.24231318207	3806.76778635757	0.993831555462173	0.992179232512248	0.00454858017594546	0.994893896266259	0.995276620018324	0.997151901961007	652	60568	514	419	284	191	118	48	1	1	2	0	0	0	60275	60370	60505	60598	60671	60741	430	430	429	431	431	431
E4_DM1	60_70	UKBB	ST19_SUPERF_INJURY_LOWER_LEG	-12.0280180942434	-12.0028317435444	-11.9951127117316	-11.9451997576898	-11.9194630496582	-11.910000879276	1564.62225802939	1230.51369895045	1524.57791652058	1889.31199575617	1933.90645411525	3076.13582347527	0.993866330764578	0.992217297315626	0.99372244842796	0.994955398057116	0.995082339526916	0.996910805431125	186	60969	149	123	76	50	41	18	0	0	0	0	0	0	60559	60585	60632	60658	60667	60690	447	447	447	447	447	447
E4_DM1	60_70	UKBB	ST19_SUPERF_INJURY_WRIST_HAND	-11.9740612315914	-12.0011986469164	-12.0189109942095	-12.0109035955139	-12.0560609175891	-12.1967751510901	1977.18400417825	1562.79653174286	2057.58859980434	2465.83264644869	2329.71431909894	3300.68740958965	0.995167945843133	0.993872857532591	0.995339374942508	0.996113573782673	0.995871037981905	0.997051645542258	107	61376	83	70	42	31	23	15	0	0	0	0	0	0	60946	60959	60987	60998	61006	61014	454	454	454	454	454	454
E4_DM1	60_70	UKBB	ST19_TOXIC_EFFECT_ALCOHOL	-11.1986535161019	3.24637891129719	-11.1817272925908	-11.1993839032423	-11.1828904189208	-11.2174684339207	1877.75620185597	1.00388813968805	1331.64983450117	1384.817364007	1222.82123015915	1774.74310546421	0.995241565562968	0.00122152646495031	0.993300323780473	0.993547367086812	0.992703323250201	0.994956912212511	101	62785	43	42	45	45	39	28	1	1	0	0	0	0	62371	62372	62369	62369	62375	62386	471	471	472	472	472	472
E4_DM1	60_70	UKBB	ST19_TOXIC_EFFEC_SUBST_CHIEF_NONME_SOURCE	-12.1979494236525	2.55829866671325	-12.2144915999584	-12.2125905462586	-12.1721311959396	-12.1682153369	2109.93197492593	1.00310557397631	1679.77954748504	1826.16136543013	1733.75742057205	2631.6587286345	0.995387291429107	0.0107606092383111	0.994198245598775	0.994664127170672	0.994398365275698	0.996310769155002	157	62819	87	79	73	65	50	34	1	1	0	0	0	0	62417	62425	62431	62439	62454	62470	471	471	472	472	472	472
E4_DM1	60_70	UKBB	ST19_TRAUMAT_SUBAR_HAEMORRHAGE	-12.0689041042154	-11.9929684531223	-12.0810993221993	-12.2637994165885	-12.0200997052906	NA	21560.497205825	11351.0390587626	17052.1619461636	34552.9577776553	24081.1001398622	0	0.999553368753246	0.999156993246426	0.999434715559778	0.999716808729695	0.999601735322713	NA	110	18931	96	69	41	27	13	6	0	0	0	0	0	0	18940	18967	18995	19009	19023	19030	5	5	5	5	5	5
E4_DM1	60_70	UKBB	ST19_TRAUMAT_SUBDU_HAEMORRHAGE	5.97991811805516	-12.229215719162	-12.1869342795583	-12.2504649445113	-12.2188732412578	-12.0293823363409	1.16892510957733	8003.92013998327	10330.4928703597	13352.7373828978	14097.9254922555	47756.2499812887	3.1251162786678e-07	0.998780910048335	0.999058731798011	0.999267981149454	0.999308462149671	0.999799019848828	135	18991	117	82	50	28	18	4	1	0	0	0	0	0	19004	19039	19071	19093	19103	19117	4	5	5	5	5	5
E4_DM1	60_70	UKBB	THYROIDITIS_ILD	-11.8134748702266	-11.8163859587904	-11.7575591778096	-11.7800990968794	-11.8074161142476	-11.738980073762	2173.37392062957	1564.69273546225	1667.68372481158	1874.8410506761	1912.47505367174	2819.17843114111	0.995663082774341	0.993974521583519	0.994374774374026	0.994986723090046	0.995073977486345	0.996677640623818	119	57174	78	73	67	54	39	25	0	0	0	0	0	0	56819	56824	56830	56843	56858	56872	396	396	396	396	396	396
E4_DM1	60_70	UKBB	THYROID_DISORDER_IBD	4.5309197339394	-15.5978765980661	-15.6113740944634	-15.5992288016443	-15.5855700852079	-15.6069779392565	0.831691710242633	12898.0836062107	14510.4091096888	16843.8504840515	18928.0967834022	35271.2237628783	5.0986441853982e-08	0.99903510457325	0.999141576790445	0.999261072635744	0.999343014541854	0.999646948276706	659	19329	510	422	333	236	147	65	2	0	0	0	0	0	19469	19557	19646	19743	19832	19914	7	9	9	9	9	9
E4_DM1	60_70	UKBB	THYROTOXICOSIS	4.28043460416135	-14.5523646607241	-14.5542942957855	-14.5540320128459	-14.5520616414222	-14.5535639297652	1.093360762284	9383.53784495994	10687.7801326904	12048.9457971463	13540.5486324142	24059.2818119884	9.04291527592679e-05	0.998762609303283	0.99891346538021	0.99903622816368	0.999142511622558	0.999517356197629	457	19145	351	296	236	170	110	47	1	0	0	0	0	0	19244	19299	19359	19425	19485	19548	6	7	7	7	7	7
E4_DM1	60_70	UKBB	TONGUEABNORMALITY	-12.9684834591311	-12.9574639979422	-12.9362656733238	-12.9192332853953	-12.9284634532116	-12.999264154712	1662.70368451715	1213.03888395609	1293.62387327819	1499.39573459226	1536.42456159307	2323.92601524548	0.993776853979447	0.991477302167286	0.992021270755113	0.9931252777412	0.993286165874508	0.995536924146851	465	62548	328	299	267	204	150	73	0	0	0	0	0	0	62217	62246	62278	62341	62395	62472	468	468	468	468	468	468
E4_DM1	60_70	UKBB	TRAUMBRAIN_NONCONCUS	2.3025315492323	-12.6395623137271	-12.616420057742	-12.6143914659392	-12.6128266112942	-12.6726035732523	1.00266628800915	1442.51832891811	1756.78305429818	2241.19918731823	2534.58593719514	4777.55907495282	0.021652526149702	0.993008905065931	0.994270003786831	0.995509201006695	0.996029513957718	0.997883592286213	240	62812	201	149	102	62	36	14	1	0	0	0	0	0	62382	62434	62481	62521	62547	62569	468	469	469	469	469	469
E4_DM1	60_70	UKBB	ULCERNAS	-13.2208764278133	-13.2372352264965	-13.2059949631968	-13.1846563476613	2.080643666624	2.74287024764341	2022.304739948	1520.92593984476	1708.97642520223	1946.71113741204	1.00282175642532	1.00396508412041	0.994783843486469	0.993055774776071	0.993834464611768	0.994596140581692	0.038006083650276	0.00629439783079706	425	58602	294	264	214	169	107	67	1	1	1	1	1	1	58343	58373	58423	58468	58530	58570	389	389	389	389	389	389
E4_DM1	60_70	UKBB	ULCERPROCT	-12.0232159072634	-12.0424348728925	-11.9626575394431	-12.0305873817318	-11.9475917743028	-11.982325360184	2342.57068760281	1678.83204204949	1863.8216800687	2078.54345076228	2242.82416701784	3125.22897531196	0.995904885057782	0.994276741078664	0.994878933791839	0.995381878435025	0.995749665056182	0.996940867674125	106	58452	73	73	59	45	29	16	0	0	0	0	0	0	58100	58100	58114	58128	58144	58157	385	385	385	385	385	385
E4_DM1	60_70	UKBB	VIRALPNEUMONAS	2.65544277225535	-11.2171684589434	-10.9635314247502	-10.792399924768	-10.7915127980196	-10.787660346048	1.00466895803763	1139.8256757293	3758.72493820824	6057.83270654642	7176.42314663225	8533.75368258155	0.00821502253192125	0.992148043988382	0.997672716095063	0.998578520547543	0.998800185269419	0.998991381089137	192	54456	175	119	6	2	1	1	1	0	0	0	0	0	54102	54158	54271	54275	54276	54276	370	371	371	371	371	371
E4_DM1	60_70	UKBB	VIT_DEF	2.3785247654816	1.91112488380174	1.93690533165537	2.77871334617871	2.71831483917034	-10.989162567183	0.585149247641352	0.583573369447967	0.712442839343751	0.584365936427348	0.712528107241291	1128.52891207577	4.80701088578707e-05	0.00105711913041706	0.006554264013543	1.98356811802648e-06	0.000136167369662732	0.992230642484669	1078	56765	815	669	475	334	207	83	12	10	7	5	2	0	56693	56839	57033	57174	57301	57425	323	325	328	330	333	335
E4_DM1	60_70	UKBB	VOCALCORDDYS	-14.0833422652186	-14.0575537792248	-13.984402173673	-14.1087677831238	-13.9764190809816	-14.1085162213135	23140.4082534981	15326.4909404229	17022.9372959103	20676.5414891562	22390.6160480811	30997.6946204503	0.999514404389882	0.999268175370732	0.999344535132953	0.999455558507285	0.999501953485697	0.999636845029348	320	20013	242	203	157	96	71	40	0	0	0	0	0	0	20088	20127	20173	20234	20259	20290	3	3	3	3	3	3
E4_DM1	60_70	UKBB	VWXY20_ACCIDENTS	0.783351855499732	0.801347828763089	0.946429251818539	-0.100170038608237	-0.743181736099717	-12.9946165157026	0.454461248313585	0.34135948592424	0.361150708979178	0.710889081547773	1.00244995310643	685.70825369692	0.0847632066389084	0.0188989167134919	0.00877768197487266	0.887942533324252	0.458471902042987	0.984880474625863	7101	57349	5150	4585	3571	2582	1839	909	22	19	11	3	1	0	58883	59448	60462	61451	62194	63124	395	398	406	414	416	417
E4_DM1	60_70	UKBB	VWXY20_COMPLICATIO_MEDICAL_SURGI_CARE	1.66415922463527	1.28541280086004	0.555709671932823	0.636987744896237	-0.357615721786415	-12.4260122878625	0.311791364564211	0.297808199737727	0.505360977284725	0.581874738635429	1.00247435973382	686.439301525996	9.42822133619311e-08	1.58706675760315e-05	0.271493727152528	0.273640957368587	0.721291671483067	0.985557380114175	5833	58554	4595	3703	2638	1828	1237	587	27	18	7	3	1	0	59391	60283	61348	62158	62749	63399	374	383	394	398	400	401
E4_DM1	60_70	UKBB	VWXY20_DRUGS_MEDICAM_BIOLO_SUBST_CAUSI_ADVER_EFFEC_THERAPE_USE	2.42008092662294	1.88616794578095	1.75939025294102	1.03773641308716	-12.8403696957873	-12.8070363791811	0.417707287019002	0.454666306019375	0.58288192851671	1.00310430508167	1088.38496681255	1833.37561335728	6.88423703671138e-09	3.34709792633056e-05	0.00254085283779131	0.300890827377301	0.990587066715827	0.994426426632463	1797	55590	1476	1035	696	459	306	128	15	9	4	1	0	0	55566	56007	56346	56583	56736	56914	330	336	341	344	345	345
E4_DM1	60_70	UKBB	VWXY20_EXTER_CAUSES_MORBIDI_MORTA	1.2882241736923	1.02498824686285	1.04706646025303	0.422313016870801	-0.427266587525206	-14.0493889094725	0.290010175933399	0.255119663613364	0.288408298357732	0.45406272051172	0.711152591022558	992.813359061463	8.91280285197133e-06	5.87748391387536e-05	0.000282872199069057	0.352331533049531	0.547967480186256	0.988709442438883	11809	53353	8828	7516	5736	4166	2929	1441	44	34	19	6	2	0	55971	57283	59063	60633	61870	63358	319	329	344	357	361	363
E4_DM1	60_70	UKBB	VWXY20_MISAD_PATIENTS_SURGI_MEDICAL_CARE	-13.0185705781611	-13.0228655289534	-13.0196661929858	-13.0428170802247	-13.0330906798134	-12.8057744137886	2490.42859965351	1934.48547607697	2449.80755522328	3181.71337060219	4160.78140067185	8774.29074073551	0.995829123885696	0.994628719114904	0.995759609068681	0.996729236100341	0.997500737523454	0.998835515442956	229	54028	194	166	114	65	30	8	0	0	0	0	0	0	53768	53796	53848	53897	53932	53954	295	295	295	295	295	295
E4_DM1	60_70	UKBB	VWXY20_OTHER_EXTER_CAUSES_ACCIDENTAL_INJURY	0.871618453285623	0.903059499583404	1.06409487508723	0.024307153714243	-0.597894802226542	-12.9918605159665	0.454452196438976	0.341389747377372	0.361197929366293	0.710876200211786	1.00244254908328	739.841808075386	0.055116831507355	0.00816318044485552	0.00321895760407426	0.972723064728024	0.550882678990074	0.985989610101433	6392	57143	4725	4164	3202	2287	1591	776	22	19	11	3	1	0	58397	58958	59920	60835	61531	62346	391	394	402	410	412	413
E4_DM1	60_70	UKBB	VWXY20_OTHER_MEDICAL_PROCED_CAUSE_ABNORMAL_REACTION_PATIENT_COMPLICATION_WO_MENTION_MISAD_TIME_PROCED	2.0788652104905	0.970109507112329	-12.5982057656598	-12.5870986589406	-12.5465780986299	-12.4851781080039	0.711035873062341	1.00229887370686	1092.74679244801	1357.59038694532	1389.69685440566	2228.80570778466	0.00345882890620895	0.333102074690695	0.990801445247052	0.992602402098236	0.992796569316374	0.995530485803319	632	62566	508	379	256	165	116	56	3	1	0	0	0	0	62228	62357	62480	62571	62620	62680	459	461	462	462	462	462
E4_DM1	60_70	UKBB	VWXY20_SEQUEL_EXTER_CAUSES_MORBIDI_MORTA	-13.0778105799653	-13.0838656915758	-13.077962225487	-13.0711654724481	-13.0173872426286	-12.9979575933287	2369.17464320367	1762.24772240914	1837.77323097672	2129.06453614459	2021.15746857782	3205.32935885604	0.995595710856387	0.9940761344792	0.994322141653914	0.995101503299469	0.994861211628026	0.996764500585821	243	62746	162	151	138	101	85	39	0	0	0	0	0	0	62358	62369	62382	62419	62435	62481	469	469	469	469	469	469
E4_DM1	60_70	UKBB	VWXY20_SUICI_OTHER_INTENTI_SELF_H	-12.1450138535673	2.86339225145566	-12.1632296711579	-12.1695994584292	-12.1715573371023	-12.2035756463447	1672.11280532099	0.710984146110463	1368.43920001654	1432.19420478995	1392.28795639343	1821.24981374542	0.994204796583125	5.64055739219475e-05	0.992908179348306	0.993220319812893	0.993024881141012	0.99465368690328	249	62726	143	123	110	105	77	61	2	2	0	0	0	0	62360	62380	62393	62398	62426	62442	470	470	472	472	472	472
E4_DM1	60_70	UKBB	VWXY20_SURGI_OPERA_OTHER_SURGI_PROCED_CAUSE_ABNORMAL_REACTION_PATIENT_COMPLICATION_WO_MENTION_MISAD_TIME_PROCED	1.42150129646356	1.42643829421234	0.189539536462085	0.554226935269982	-0.0586538079902244	-12.2573410277492	0.415599997083064	0.32404208515782	0.71072214499471	0.710608712775453	1.00234236343986	718.278244819229	0.00062538487155516	1.07249873473446e-05	0.789711052666119	0.435430520092679	0.953337028339038	0.986384846564183	3813	59941	2944	2504	1808	1269	884	439	17	13	4	2	1	0	60384	60824	61520	62059	62444	62889	409	413	422	424	425	426
E4_DM1	60_70	UKBB	VWXY20_SURGI_OTHER_MEDICAL_PROCED_CAUSE_ABNORMAL_REACTION_PATIENT_COMPLICATION_WO_MENTION_MISAD_TIME_PROCED	1.53516710403713	1.29058493980757	0.161328743893644	0.534440200462002	-0.0695587082290374	-12.2884960394897	0.386988033458287	0.341774863812823	0.711203079563573	0.711086995187443	1.00266208722138	732.71662990241	7.27943718151046e-05	0.000159286454766289	0.820548774051074	0.452302459119796	0.944691901344263	0.986619190489399	4269	57014	3318	2787	2003	1399	969	475	17	12	4	2	1	0	57597	58128	58912	59516	59946	60440	351	356	364	366	367	368
E4_DM1	60_70	UKBB	VWXY20_TRANSPO_ACCIDENTS	-14.1130734103986	-14.10217975915	-14.1158409586392	-14.0892528924526	-14.0902700737923	-14.1047569189778	2379.77932814099	1753.17594161219	1934.85889754789	2230.46711639359	2169.32453651832	3292.55236437028	0.995268243050392	0.993582053061712	0.994179052711096	0.994960014198202	0.994817589663774	0.996582003226232	919	51912	589	560	465	358	295	150	0	0	0	0	0	0	51932	51961	52056	52163	52226	52371	310	310	310	310	310	310
E4_DM1	60_70	UKBB	VWXY20_UNINT_CUT_PUNCTU_PERFORATION_HAEMORRHAGE_SURGI_MEDICAL_CARE	-12.0031841416843	-12.0028229164219	-12.0027708631178	-12.0027511583917	-12.0025107072893	-12.0038242285664	1416.40139136937	1081.63337408016	1359.94095638824	1811.63308224548	2398.58717236513	5063.86344002081	0.993238469875273	0.991146102948041	0.992958002198518	0.994713753095242	0.996007408807823	0.9981086265129	200	62834	172	145	100	55	25	7	0	0	0	0	0	0	62393	62420	62465	62510	62540	62558	469	469	469	469	469	469
E4_DM1	60_70	UKBB	VWXY20_UNSPE_FALL	1.37535774105121	1.28397382674703	1.30037823173653	-13.0193278554227	-13.011108474808	-12.9880910465837	0.7110101361473	0.581370560097364	0.7104517963796	1095.31650356975	1233.99495002638	2022.96857965135	0.0530674683927467	0.0272074083581678	0.0671970331582895	0.99051627904024	0.991587347891237	0.994877366741857	1349	61984	1083	904	629	423	266	104	6	4	2	0	0	0	61793	61972	62247	62453	62610	62772	451	453	455	457	457	457
E4_DM1	60_70	UKBB	WEIGHTLOSS	2.02338475290819	1.08874220662879	1.81083373577588	-12.523276634136	1.72031929610338	-12.5273064321541	0.453070262971763	0.581364821330074	0.504605621985472	822.751363705	0.710247224804734	1445.14008656305	7.9717833743652e-06	0.0611049976890931	0.000332443309788832	0.987855695301436	0.0154293402683235	0.993083563799129	1872	61870	1502	1120	739	476	310	144	11	7	6	2	2	0	61777	62159	62540	62803	62969	63135	452	456	457	461	461	463
E4_DM1	60_70	UKBB	Z21_ACQUI_ABSENCE_ORGANS_NOT_ELSEW_CLASSIFIED	2.24482080470054	1.727087155451	1.83826737108686	0.589660080136259	0.763367778320725	-13.3728182949239	0.386689439537917	0.381926947488092	0.432506555881899	1.01043404111829	1.0094869302706	1968.87332382053	6.42780349755124e-09	6.12478293242486e-06	2.13517981956421e-05	0.55950892503799	0.449532997348626	0.994580716248175	5535	28341	4491	3631	2511	1555	937	394	22	15	8	2	1	0	29263	30123	31243	32199	32817	33360	100	107	114	120	121	122
E4_DM1	60_70	UKBB	Z21_ARTIF_OPENI_STATUS	3.37612053829395	2.95214101748766	2.69148763340504	3.08734085022847	-12.3732780844331	-12.3947334304494	0.749524588710675	0.743291224262049	1.02591729401025	1.02538057605412	2384.72097663402	4220.26582533811	6.65766303644552e-06	7.13570130885126e-05	0.00870330357685083	0.00260455819723115	0.995860143240805	0.997656651824479	829	23992	695	459	304	206	132	54	5	3	2	1	0	0	24078	24314	24469	24567	24641	24719	43	45	46	47	48	48
E4_DM1	60_70	UKBB	Z21_ATTN_ARTIF_OPENI	2.64109550922621	-13.283741875327	-13.2842698632936	-13.2769034498111	-13.210988477216	-13.2457751755337	1.0108004854674	2241.66774963083	2673.76699469224	3043.8397473406	3039.20609133933	5605.07714698115	0.00897840840856207	0.995271899449303	0.996035828761516	0.996519723912784	0.996531722355417	0.998114461336677	366	43627	286	237	164	126	95	42	1	0	0	0	0	0	43536	43585	43658	43696	43727	43780	170	171	171	171	171	171
E4_DM1	60_70	UKBB	Z21_CARRIER_INFECTIOUS_DISEA	-12.1881280069933	1.59640664191356	-12.1516940926383	-12.1663806226471	-12.1348482017805	-12.0923711250263	1173.02681381053	1.002658422463	1151.74149261474	1347.43596708646	1473.82690489878	2489.44515965742	0.991709870505935	0.111345620050647	0.991581905065814	0.99279577241905	0.993430640598662	0.99612432583821	360	62123	284	204	157	100	73	28	1	1	0	0	0	0	61746	61826	61873	61930	61957	62002	452	452	453	453	453	453
E4_DM1	60_70	UKBB	Z21_DEPENDENCE_ENABL_MACHINES_DEVICES_NOT_ELSEW_CLASSIFIED	3.98328631665195	2.92544457155675	-13.0672477189224	3.32193065379706	-13.1200573959449	-13.0885853772936	0.535929375783631	0.729901917865436	2659.46418010727	1.01518019480478	4562.90603726473	10399.1139882513	1.06577289154485e-13	6.12359426089606e-05	0.996079618844566	0.00106692486245018	0.997705787337567	0.998995762768842	510	23833	429	310	195	110	47	16	6	2	1	1	0	0	23850	23969	24084	24169	24232	24263	58	62	63	63	64	64
E4_DM1	60_70	UKBB	Z21_EXAM_OBSER_OTH_REASO	-12.7437249640481	2.40787782163784	-12.7511027066198	-12.702121626185	-12.6370771415182	-12.5095650605821	2565.83047216924	1.0043370556258	2202.55554322371	3006.27661215091	3112.98470145797	4406.24013788454	0.996037158455335	0.0165082903524774	0.995380887812648	0.996628787737275	0.996761018116493	0.997734763629896	173	48482	130	109	89	48	37	19	1	1	0	0	0	0	48255	48276	48296	48337	48348	48366	269	269	270	270	270	270
E4_DM1	60_70	UKBB	Z21_FACTO_INFLUENCI_HEALTH_STATUS_CONTACT_W_HEALTH_SERVI	1.43108326838009	1.12431111631674	0.891159406184986	0.429735160053076	0.449741942861211	0.574478499118537	0.222975417889302	0.203058156115435	0.245430538242315	0.336253084013275	0.35059362230314	0.51151634257575	1.37966353135362e-10	3.07885958575462e-08	0.000282320183860848	0.201245526875928	0.199561710170567	0.261399596590734	32362	36254	23927	21030	16297	12569	8508	3995	87	65	41	22	13	4	44456	47353	52086	55814	59875	64388	146	168	192	211	220	229
E4_DM1	60_70	UKBB	Z21_FAMILY_HISTORY_OTH_SPECIFIC_DISORD	2.98582818389928	-13.1711683817837	2.8021925695869	3.39114679146028	3.56164515566482	-13.1861966415702	1.03702492023706	2494.82438142686	1.02919578424931	1.03100828361432	1.02815714939093	6745.23330457218	0.00398653673652459	0.99578767020244	0.00647505972164707	0.00100488411069462	0.00053199720710972	0.998440223556437	809	24071	654	547	397	234	142	67	4	3	3	2	1	0	24183	24290	24440	24603	24695	24770	39	40	40	41	42	43
E4_DM1	60_70	UKBB	Z21_FIT_ADJ_OTH_DEVICES	1.15163075579485	0.633958474626743	-14.4801716370585	-14.4735182302863	-14.469259971066	2.72385646664513	1.00880103599857	1.00709165794209	2303.45182185358	2857.12238841247	3173.87363801354	1.00631391856901	0.253627128704592	0.529025488579353	0.994984297399406	0.995958119472996	0.996362564971309	0.00679420943810666	1197	44271	999	839	582	384	230	95	2	1	0	1	1	1	44286	44446	44703	44901	45055	45190	181	182	183	182	182	182
E4_DM1	60_70	UKBB	Z21_FOLLOW__EXAM_TREAT_CONDI_OTH_MALIG_NEOPLASMS	1.05893952049208	0.500126277818326	1.67245432944621	0.414562183146313	1.22003872420332	1.56113337050719	0.713064352541952	0.712076583573134	0.454947401242451	1.00351670864702	0.711534012165501	1.00311072529513	0.137529352380607	0.482461540977014	0.000236781473326838	0.679526464375192	0.0864076289927828	0.119638631767251	2101	49576	1594	1406	1133	818	569	235	9	8	7	3	2	1	49786	49974	50247	50562	50811	51145	288	289	290	294	295	296
E4_DM1	60_70	UKBB	Z21_MEDICAL_OBSER_EVALU_SUSPECTED_DISEA_CONDI	0.645379142213999	1.74032438005112	-14.541782831732	-14.5219206387144	1.4262753492242	-14.4885841586036	1.00444446699905	0.455573086742267	1828.24541311022	2025.01778265479	0.712070067569588	3072.74371993793	0.520533356831719	0.000133409888934745	0.993653728550482	0.994278214710762	0.045177438629922	0.99623783308166	1836	49914	1313	1154	783	677	509	238	6	5	1	2	2	0	50145	50304	50675	50781	50949	51220	286	287	291	290	290	292
E4_DM1	60_70	UKBB	Z21_OTHER_MEDICAL_CARE	2.48874761961915	1.34481603298122	1.58878378372328	0.451318268334949	-0.239797290990849	1.13281098030467	0.268710828468207	0.364402306415652	0.364432462748015	0.712644619313318	1.00371928823947	1.00360848024931	2.01002747380608e-20	0.000223839476218654	1.30293833710951e-05	0.526537358502955	0.811176363289747	0.259008394401357	5472	47083	4333	2972	2270	1766	1457	540	31	19	12	4	2	1	47931	49292	49994	50498	50807	51724	260	272	279	287	289	290
E4_DM1	60_70	UKBB	Z21_OTHER_ORTHOPA_FOLLOW__CARE	-13.895102898265	-13.9020710562122	-13.8910890935935	-13.8800760692192	-13.8814231900739	-13.8948247202691	4180.00648477354	3042.28882432446	3371.32929655113	3597.30786784819	3564.64275109805	5522.37755644562	0.997347691278618	0.996353992044775	0.996712437977939	0.996921400301063	0.996892887723915	0.997992449029701	433	43559	295	276	234	201	157	81	0	0	0	0	0	0	43527	43546	43588	43621	43665	43741	170	170	170	170	170	170
E4_DM1	60_70	UKBB	Z21_OTHER_SPECIAL_EXAM_INVES_PERSONS_WO_COMPLA_REPOR_DIAGNOSIS	-12.9181305474266	-12.9131033625825	-12.8879932097283	-12.9009903272824	-12.9350553524319	-12.9624913815295	3323.75768275401	2394.06891958056	2618.68288690429	3013.22114446325	3003.16208211873	3223.64850977136	0.996898946327447	0.995696399647171	0.996073182690104	0.996583898406529	0.996563405914823	0.99679166514582	171	48413	105	105	89	71	47	38	0	0	0	0	0	0	48213	48213	48229	48247	48271	48280	266	266	266	266	266	266
E4_DM1	60_70	UKBB	Z21_PERSONAL_HISTORY_ALLERGY_DRUGS_MEDICAM_BIOLO_SUBST	1.84199426145872	1.02372036884373	0.685015916829674	1.05472025174661	1.20116314097724	1.72420967739157	0.381585537393387	0.43046935579305	0.593443410505769	0.593515242751517	0.592786552010607	0.720072636335027	1.38457750842279e-06	0.0173997824108185	0.248374304203856	0.075556135943738	0.0427340943494387	0.0166433113317394	7336	29119	5572	4822	3565	2465	1606	791	22	14	9	7	5	2	30756	31506	32763	33863	34722	35537	105	113	118	120	122	125
E4_DM1	60_70	UKBB	Z21_PERSONAL_HISTORY_CERTA_OTH_DISEA	0.806597033862846	1.05242364460346	0.578226642962599	0.662897367569339	0.335228051663314	0.147534214114862	0.318092623069899	0.230010529273703	0.33073420820713	0.39014624142058	0.508806832225006	1.00439574392146	0.0112213186871274	4.74980693778581e-06	0.0804099861299621	0.0893003971129017	0.509991250075927	0.883220005646394	15421	35773	12395	10276	7449	4925	3050	1191	48	39	20	11	4	1	38575	40694	43521	46045	47920	49779	176	185	204	213	220	223
E4_DM1	60_70	UKBB	Z21_PERSONAL_HISTORY_MALIG_NEOPLASM	2.07051215902297	1.96478874528232	1.2029069541793	0.962526504087137	1.14553744484832	-13.2976660019778	0.366211413553265	0.311259667257557	0.519362077578998	0.720909718341023	0.719800850380808	1668.45525008354	1.56873797287653e-08	2.74779666257167e-10	0.0205515011823886	0.181825490284004	0.111505095949534	0.993640890236182	6457	29316	5314	4338	2952	1914	1167	508	27	18	6	3	2	0	30338	31314	32700	33738	34485	35144	94	103	115	118	119	121
E4_DM1	60_70	UKBB	Z21_PERSONAL_HISTORY_MEDICAL_TREAT	1.550755921205	1.52682821437228	0.324202094167459	0.851137479801879	1.33091850332537	-13.5194571102143	0.261472497188826	0.217106252760898	0.456744393565739	0.45685748370738	0.418230054627139	1251.84631149241	3.01358074208445e-09	2.02674522685749e-12	0.477821483398155	0.0624585746261058	0.00146128484146608	0.991383322122147	9330	34029	7875	6124	4028	2464	1433	506	54	37	14	9	6	0	35244	36995	39091	40655	41686	42613	186	203	226	231	234	240
E4_DM1	60_70	UKBB	Z21_PERSONAL_HISTORY_OTH_DISEA_CONDI	0.914766965783311	1.10778412138274	1.5868723230174	1.18618452941144	1.56064346539099	-13.3001082267268	0.518186370152015	0.376579698079926	0.357614942168176	0.51649654401872	0.464290926045056	1211.34116585545	0.0775092860217781	0.0032641703703496	9.10617205870732e-06	0.0216417571355504	0.000775629799373065	0.991239678715375	7833	29594	6072	5176	3708	2524	1660	739	24	21	16	9	5	0	31220	32116	33584	34768	35632	36553	111	114	119	126	130	135
E4_DM1	60_70	UKBB	Z21_PERSONAL_HISTORY_RISK__NOT_ELSEW_CLASSIFIED	3.51340084209004	2.06780857998021	1.42266480182923	-13.9844819180565	2.04773493218755	-14.0114096919887	0.409629088379901	0.606310546134572	1.01681384577514	2873.64424238972	1.01718738408514	5131.91258261054	9.73545180961362e-18	0.00064849193616968	0.161771040848159	0.996117140038658	0.0441004902934799	0.997821577550431	2168	24933	1673	1410	1011	617	377	178	11	3	1	1	1	0	25358	25621	26020	26414	26654	26853	59	67	69	69	69	70
E4_DM1	60_70	UKBB	Z21_PERSONS_ENCOUNTERI_HEALTH_SERVI_CIRCUMSTANC_RELATED_REPRODUCTION	-11.8463675695183	-11.8887905243529	-11.919124625163	-11.9139541204617	-11.8907644371288	-11.875824033754	3559.33221306717	2523.04367666977	2363.02034440171	2115.35092046969	1555.9567574217	1539.31454568365	0.997344441100451	0.99624031585732	0.995975470455336	0.995506225608885	0.993902552259875	0.993844375295939	114	62766	28	25	33	40	57	61	0	0	0	0	0	0	62381	62384	62376	62369	62352	62348	471	471	471	471	471	471
E4_DM1	60_70	UKBB	Z21_PERSONS_ENCOUNTERI_HEALTH_SERVI_EXAM_INVES	0.859206770179345	0.839773480207118	0.806886886837898	-1.21327635238869	0.629227028389211	0.121513398462378	0.362964385548634	0.287546222651119	0.341546791178518	1.00459140766529	0.452963346299889	1.00258447455326	0.0179235809536615	0.0034949072592862	0.018154637534332	0.227150685841648	0.16479184331122	0.903532497601624	10660	55790	7406	6576	4456	4486	2658	971	30	23	13	6	5	1	58648	59478	61598	61568	63396	65083	366	373	383	390	391	395
E4_DM1	60_70	UKBB	Z21_PERSONS_ENCOUNTERI_HEALTH_SERVI_OTH_CIRCUMSTANC1	1.2718093845748	0.217867341665323	0.770850150906661	0.37960894109917	0.714917698325474	0.320580492263208	0.454841873821209	0.582054069151272	0.505483044379332	0.710944346781032	0.581585017088496	1.00244042386245	0.00517142382027287	0.708175376197642	0.127264768204868	0.59337592602933	0.218975305954404	0.749119913800435	3958	59900	2860	2479	1952	1445	1094	652	13	8	8	5	3	1	60570	60951	61478	61985	62336	62778	415	420	420	423	425	427
E4_DM1	60_70	UKBB	Z21_PERSONS_ENCOUNTERI_HEALTH_SERVI_SPECIFIC_PROCED_HEALTH_CARE	1.83423212916312	1.03402977491937	0.663894643397207	0.192245256557518	0.485004219609189	1.05329553598987	0.218027743895381	0.248702520049174	0.342610491367664	0.50616922554144	0.45366717812647	0.582305028002888	4.00206897167232e-17	3.21471717790541e-05	0.052653315961826	0.704090678199611	0.285035894364834	0.0704761551382335	12600	53287	9848	7841	5742	4079	2995	1295	51	33	19	11	8	3	55670	57677	59776	61439	62523	64223	318	336	350	358	361	366
E4_DM1	60_70	UKBB	Z21_PERSONS_W_POTEN_HEALTH_HAZARDS_RELATED_COMMUNICAB_DISEA	-12.6440199298865	2.10871047938372	-12.6032298302256	-12.5952940890171	-12.5641790229726	-12.5764755747997	1077.32886304253	0.581580298091087	1174.6785078137	1409.1967476839	1493.34074340686	2593.65539975145	0.99063588005993	0.000288036362515872	0.99143959006166	0.992868663012393	0.99328710059144	0.996131121979794	667	62664	544	396	240	148	107	45	3	3	0	0	0	0	62320	62468	62624	62716	62757	62819	464	464	467	467	467	467
E4_DM1	60_70	UKBB	Z21_PERSONS_W_POTEN_HEALTH_HAZARDS_RELATED_FAMILY_PERSONAL_HISTORY_CERTA_CONDI_INFLUENCI_HEALTH_STATUS	1.3646353012895	1.05789043942778	0.852617506913535	0.477114984961639	0.700988695028798	0.383057110962403	0.216292695985249	0.196337672662847	0.239904812726332	0.331567403786234	0.316403518343827	0.585204820773688	2.80469546970515e-10	7.11995217308266e-08	0.000379444456389641	0.150159503071019	0.02672647940973	0.512745094204049	30362	41508	23192	20130	15341	10829	7179	3362	93	66	40	21	13	3	48405	51467	56256	60768	64418	68235	180	207	233	252	260	270
E4_DM1	60_70	UKBB	Z21_PRESENCE_CARDIAC_VASCULAR_IMPLANTNTS_GRAFTS	0.153698075597598	1.83163121833719	-15.2430054326688	0.485652405792695	2.10898936561778	2.05500999746351	1.01031991527345	0.360515192074397	2051.17585455275	1.00932857202819	0.517800108108006	1.00890843750274	0.879085880864852	3.76257063413588e-07	0.994070695242226	0.630400062423074	4.64154571991058e-05	0.0416636008945404	2778	26301	2346	1957	1350	861	503	163	12	11	4	4	4	1	26623	27012	27619	28108	28466	28806	98	99	106	106	106	109
E4_DM1	60_70	UKBB	Z21_PRESENCE_OTH_DEVICES	3.71266229286521	3.40074506012463	-11.9586535685562	-11.8424069928341	4.39621660698658	-11.7353440639315	1.0366973963235	1.03121700003854	3177.05984785784	3723.4604022191	1.04186899265222	5086.35499102692	0.000341967202218521	0.000974463112141024	0.996996719301465	0.997462345036156	2.44792203719252e-05	0.998159105773489	347	23916	275	202	112	69	56	28	3	2	1	1	1	0	23949	24022	24112	24155	24168	24196	36	37	38	38	38	39
E4_DM1	60_70	UKBB	Z21_PRESENCE_OTH_FUNCTIONAL_IMPLANTNTS	1.06292355407376	1.07726999972985	0.554435502939963	1.40171246467047	0.323665745230129	-13.1388451987787	0.462471152233918	0.370836361105065	0.588062335094268	0.512350090836174	1.00590054113787	1531.08553340387	0.02154151021881	0.00367283569131764	0.345774222125722	0.00622195766012753	0.747629106178953	0.993153123820794	5922	31413	5133	4119	2704	1572	886	303	20	15	8	5	1	0	32055	33069	34484	35616	36302	36885	127	132	139	142	146	147
E4_DM1	60_70	UKBB	Z21_PREVIOUS_SUICIDE_ATTEMPT	-12.1672551878195	2.01829235481462	-12.2039605897628	-12.216178593949	2.75237625236753	-12.1161054007835	1571.02729692485	1.00284083316996	1390.69473394705	1672.57403951515	1.00252476299681	2433.54439521666	0.993820624230548	0.044159362879911	0.992998300401448	0.994172447137506	0.00604289590877878	0.996027517099629	242	62833	161	139	112	79	52	36	1	1	0	1	1	0	62444	62466	62493	62526	62553	62569	469	469	470	469	469	470
E4_DM1	60_70	UKBB	Z21_PROBL_RELATED_LIFESTYLE	1.70572139936575	-0.680040608677364	0.234455387096845	0.51651056717502	0.427349940540167	0.432440193364216	0.417591164124789	1.00304515567898	0.711386906005204	0.711311477686199	0.71088279186985	1.00266548685091	4.41398204160627e-05	0.497786868596374	0.741721064691789	0.467753940035528	0.547737506911943	0.666257088753442	3360	58718	2337	2139	1771	1349	1037	628	11	5	5	4	2	1	59349	59547	59915	60337	60649	61058	381	387	387	388	390	391
E4_DM1	60_70	UKBB	Z21_TOBAC_USE	2.72220092940812	-13.2273374396563	-13.218809582261	0.770168292939483	0.459860352150622	0.747512716860786	0.508063813460267	1010.22102045504	1030.12906854725	1.002707291784	1.00237171808365	1.00232047684572	8.41528074844992e-08	0.989553190284113	0.989761676520889	0.442434399318458	0.646397707299524	0.455799026484398	934	61261	539	533	507	455	421	351	6	2	2	2	1	1	61212	61218	61244	61296	61330	61400	438	442	442	442	443	443
E4_DM1	60_70	UKBB	Z21_TRANSPLANTED_ORGAN_TISSUE_STATUS	-13.4601981276544	4.60900284164794	4.54638908226482	-13.2109592352261	-13.2740866547908	-13.2183376428336	6186.7325236283	0.633619664222998	0.753591807543959	6719.61935820434	7356.65879130567	11928.7223206764	0.998264079502756	3.48778185220499e-13	1.60983471489298e-09	0.998431337691203	0.998560326997069	0.999115856243211	265	23368	207	176	126	80	51	24	5	5	2	0	0	0	23391	23422	23472	23518	23547	23574	30	30	33	35	35	35
E4_DM2	40_50	UKBB	AB1_CANDIDIASIS	2.07433346493881	-11.0205850128675	2.12011297967456	2.96806180296429	-11.0043457786678	NA	1.0021835452121	544.140936297463	1.0021412444123	1.00236441620326	1426.2273995626	0	0.0384697721395567	0.9838414040605	0.0343802890029755	0.00306581586330943	0.993843821479802	NA	115	35559	112	82	43	18	6	0	3	2	2	1	0	0	34509	34539	34578	34603	34615	34621	1050	1051	1051	1052	1053	1053
E4_DM2	40_50	UKBB	AB1_DERMATOPHYTOSIS	-13.1073911050568	1.25993910524016	-13.0850973147054	0.961222435534147	-13.0707352767988	NA	905.401527131557	0.503559162526976	795.689039556973	1.002027515009	1491.79376963689	0	0.988449522793334	0.0123470319146014	0.986879388750299	0.337418974143689	0.993009218395982	NA	461	35669	456	378	235	109	36	0	5	5	1	1	0	0	34623	34701	34844	34970	35043	35079	1046	1046	1050	1050	1051	1051
E4_DM2	40_50	UKBB	AB1_GASTROENTERITIS_NOS	1.01186280814504	0.522460584790016	1.30590457523501	-10.0407566708475	-10.037752861913	NA	1.00206387798886	1.00179424787488	1.00182818768022	478.852324919075	692.83264560314	0	0.312601304198935	0.602001206132041	0.192396783414345	0.983270880634842	0.988440660366649	NA	263	37256	260	190	82	28	8	0	3	2	1	0	0	0	36160	36230	36338	36392	36412	36420	1096	1097	1098	1099	1099	1099
E4_DM2	40_50	UKBB	AB1_INFECT_PARASIT	0.526058359588047	0.802080138849285	0.434356233942943	1.76671992189716	0.659577070686289	NA	0.581747875518979	0.383577346445519	0.58133840534087	0.414508090838329	1.00239559762458	0	0.365851149333735	0.0365234118695861	0.454963423869292	2.02416417938537e-05	0.510537639190282	NA	1443	28962	1423	1115	635	297	89	0	20	17	10	7	1	0	28154	28462	28942	29280	29488	29577	808	811	818	821	827	828
E4_DM2	40_50	UKBB	AB1_INTESTINAL_INFECTIONS	1.33537609856832	0.768944199882457	1.36573581152351	-10.601118238656	2.42919438647031	NA	0.709905562187867	0.709528848497301	0.709641899744208	422.943851393706	1.00176803165523	0	0.0599635386807571	0.278480466430085	0.0542866513994079	0.980003059644342	0.0153123056597209	NA	399	37397	392	304	155	61	14	0	7	5	3	1	1	0	36297	36385	36534	36628	36675	36689	1100	1102	1104	1106	1106	1107
E4_DM2	40_50	UKBB	AB1_MYCOSES	0.208423664896546	1.55141111958043	0.710291291147806	0.743408484482153	-11.1551067941249	NA	1.00204695366293	0.382515734439222	0.709639243642057	1.00200581446764	503.450584857164	0	0.835230604847274	4.99608726149497e-05	0.316866045629782	0.458135607507454	0.982322477061434	NA	622	35953	611	495	301	138	46	0	11	10	3	1	0	0	34889	35005	35199	35362	35454	35500	1064	1065	1072	1074	1075	1075
E4_DM2	40_50	UKBB	AB1_OTHER_BACTERIAL	2.70754661907884	-11.1356286107824	-11.1829925378304	-11.2327337610972	-11.1995287577724	NA	0.709860125795366	601.259042357294	822.266198795138	1320.85923281908	2436.17351763539	0	0.000136626251281689	0.985223609780977	0.989148937359338	0.993214782775393	0.99633199378284	NA	110	37894	108	66	31	11	2	0	2	0	0	0	0	0	36742	36784	36819	36839	36848	36850	1152	1154	1154	1154	1154	1154
E4_DM2	40_50	UKBB	AB1_OTHER_BACT_INOTHER	-11.9890933288074	1.26430152372335	-11.9673062891332	-11.9949412289821	-11.92896698517	NA	916.617079776393	1.00171724295577	1009.71731583513	1504.22380909293	3133.11468783357	0	0.989564192148917	0.206900524972321	0.990543585590208	0.993637597723582	0.996962155383202	NA	148	37410	147	100	51	21	3	0	1	1	0	0	0	0	36326	36373	36422	36452	36470	36473	1084	1084	1085	1085	1085	1085
E4_DM2	40_50	UKBB	AB1_OTHER_SUPERF_MYCOSIS	1.86975781175307	1.99745135329871	1.65160916219228	-10.5528245165464	-10.5782134789494	NA	1.00226077953715	0.709863547105534	1.00198305426709	643.458683196654	841.158688834171	0	0.0621057177329044	0.00489516759221624	0.0992828360112408	0.986915153148519	0.989966256232233	NA	117	35391	113	93	59	27	9	0	4	3	1	0	0	0	34357	34377	34411	34443	34461	34470	1034	1035	1037	1038	1038	1038
E4_DM2	40_50	UKBB	AB1_OTHER_VIRAL	-12.4497659303392	-12.4424649216047	-12.4777080819719	2.28457643622704	-12.445704285409	NA	885.777827024523	692.238949374489	881.147879685639	0.710053299397957	1646.46152707354	0	0.988785958880904	0.985659408308808	0.988701739924148	0.00129325759333096	0.993968798804467	NA	263	36156	261	197	113	60	17	0	2	2	2	2	0	0	35046	35110	35194	35247	35290	35307	1110	1110	1110	1110	1112	1112
E4_DM2	40_50	UKBB	AB1_SEPSIS_CONDITION	1.62634606926871	0.499530303321819	-11.6609223412506	1.98344266961091	2.66034838081404	NA	0.709993067727769	1.00173726084194	583.985810470154	1.00196371323717	1.00201288753826	0	0.0219836280431222	0.618016114298811	0.984069045010667	0.047753509796733	0.00793074314263226	NA	313	37459	308	202	106	40	13	0	5	3	2	2	1	0	36379	36485	36581	36647	36674	36687	1080	1082	1083	1083	1084	1085
E4_DM2	40_50	UKBB	AB1_VIRAL_NOS	-12.9400614644918	-12.933726296245	-12.9590692301211	1.67803365184318	-12.8872509813675	NA	1142.92981016162	901.551790879256	1156.80918152832	1.00212782733358	2263.51215496675	0	0.990966676523285	0.98855388380238	0.991061944212591	0.0940381345231533	0.995457288349709	NA	254	36144	253	191	108	57	15	0	1	1	1	1	0	0	35034	35096	35179	35230	35272	35287	1110	1110	1110	1110	1111	1111
E4_DM2	40_50	UKBB	AB1_VIRAL_OTHER_INTEST_INFECTIONS	2.10212480201482	1.42581416632194	1.76130083036864	-10.5740249448241	-10.6402787232905	NA	1.00223804573491	1.00185748033213	1.00192604547052	629.007973557361	1048.41206942238	0	0.0359554696799991	0.15468669023453	0.0787619721289144	0.986587683704656	0.991902450740393	NA	106	36466	103	88	55	27	6	0	3	2	1	0	0	0	35428	35443	35476	35504	35525	35531	1038	1039	1040	1041	1041	1041
E4_DM2	40_50	UKBB	AB1_VIRAL_SKIN_MUCOUS_MEMBRANE	-12.9686125758956	-0.0681656169644512	0.376184078457361	-13.029480444284	-13.0030982688914	NA	871.776940662569	1.0017165760107	1.00183948120887	1062.85651673509	1503.99776957782	0	0.988131053214141	0.945746782712316	0.707293579685257	0.990219036402332	0.993101823479166	NA	437	33306	435	360	215	107	31	0	2	2	1	0	0	0	32250	32325	32470	32578	32654	32685	1056	1056	1057	1058	1058	1058
E4_DM2	40_50	UKBB	AB1_VIRAL_WARTS	-11.9775504243627	0.539585656169414	-11.9963989693244	-12.0544192655793	-12.0742437346095	NA	719.903342642143	1.00177043263256	672.634878647792	953.228519633393	1464.51161476814	0	0.986725632306903	0.590140772080153	0.985770535526515	0.989910311662607	0.993421872914203	NA	231	33064	230	191	107	49	12	0	1	1	0	0	0	0	32017	32056	32140	32198	32235	32247	1047	1047	1048	1048	1048	1048
E4_DM2	40_50	UKBB	AB1_ZOSTER	-11.9459584190766	-11.9566640103138	1.22815040427505	-11.9495395515422	-12.0062770117798	NA	808.950014004726	586.195344649538	1.00193130020559	956.936165850345	1388.09190159162	0	0.988217876001567	0.983726625886194	0.220280327670219	0.990036842918966	0.993098797274754	NA	190	33154	189	158	96	48	13	0	1	1	1	0	0	0	32103	32134	32196	32244	32279	32292	1051	1051	1051	1052	1052	1052
E4_DM2	40_50	UKBB	ACUTE_RESPIRATORY_INFECTIONS	-0.282527435872139	0.741034276944546	0.894445404515891	1.27267997991078	1.43223714878424	NA	1.00342052891322	0.453828474917178	0.506188392065725	0.583245202414146	0.711593009682306	0	0.778277589218521	0.102500338822014	0.0772247492318518	0.0291046046213333	0.0441441434883666	NA	1345	26645	1330	1097	689	314	102	0	15	14	9	5	2	0	25983	26216	26624	26999	27211	27313	662	663	668	672	675	677
E4_DM2	40_50	UKBB	ALCOHOLMENTAL	-12.6013605875851	0.666918266698172	-12.6359254770933	-12.6725017890625	2.14118130094809	NA	995.505099095734	1.00164538619265	965.280030232237	1292.91202242646	1.00195902349809	0	0.989900440924478	0.505524413760641	0.989555650588028	0.992179644512149	0.0325984082403951	NA	204	37868	202	155	93	46	17	0	2	2	1	1	1	0	36742	36789	36851	36898	36927	36944	1126	1126	1127	1127	1127	1128
E4_DM2	40_50	UKBB	ALCOHOL_RELATED	-12.5709925409795	0.56983120703341	-12.5949787955108	-12.6202048599422	2.00732198322968	NA	932.36775430365	1.00164245102576	882.717728184499	1199.02294600927	1.00196426209945	0	0.989242552705437	0.569426162292553	0.988615841930623	0.991602095084539	0.0451357864944934	NA	235	37746	233	178	110	53	20	0	2	2	1	1	1	0	36631	36686	36754	36811	36844	36864	1115	1115	1116	1116	1116	1117
E4_DM2	40_50	UKBB	APPENDICITIS_BROAD	-12.0462198896888	1.27313244688645	-12.0642625223888	-12.0742197694357	-11.9687981998484	NA	1081.33589413525	1.00168335551017	1033.35504310754	1353.80332297633	2367.4139404907	0	0.991111647990026	0.203731169534849	0.990685031053613	0.992883969438559	0.99596619820015	NA	106	37601	105	89	48	25	5	0	1	1	0	0	0	0	36456	36472	36513	36536	36556	36561	1145	1145	1146	1146	1146	1146
E4_DM2	40_50	UKBB	ARTHROSIS_COMORB	2.55993245609638	3.43401926548585	2.27520307106689	3.54267068916126	-11.2531187694702	NA	0.593550866818709	0.315752451655549	0.719660174305107	0.594468038212047	1328.08441933731	0	1.61118505429756e-05	1.50546695786622e-27	0.00156960743041909	2.53171296084035e-09	0.993239449119421	NA	588	24288	568	430	221	86	26	0	20	17	5	3	0	0	24100	24238	24447	24582	24642	24668	188	191	203	205	208	208
E4_DM2	40_50	UKBB	ASTHMA_ACUTE_RESPIRATORY_INFECTIONS	-12.9715502693682	-12.9499694546556	-12.9443164282378	-12.9987186690061	-13.0362264823078	NA	1235.38575240469	919.838941915286	1116.16998404324	1610.77036774576	1710.62156851604	0	0.991622366135403	0.988767338604157	0.990747073588409	0.993561239655966	0.993919576746135	NA	255	32657	255	210	134	59	30	0	0	0	0	0	0	0	31787	31832	31908	31983	32012	32042	870	870	870	870	870	870
E4_DM2	40_50	UKBB	ASTHMA_EXCL	0.881181938824563	1.34080211064254	0.0873772489633615	1.41801667656293	1.4399586639646	NA	0.508883977686992	0.314368407462018	0.713046648748776	0.509635210004407	0.713166108765554	0	0.0833453513440771	1.9984282083366e-05	0.902470799929944	0.00539559891153523	0.0434761021474764	NA	1746	22001	1723	1388	830	404	116	0	23	19	8	6	2	0	21544	21879	22437	22863	23151	23267	457	461	472	474	478	480
E4_DM2	40_50	UKBB	ASTHMA_HOSPITAL_INFECTIONS	-12.9788032606613	-12.9692796862745	-12.9659560724126	-13.0213433532329	-13.0464113649935	NA	1182.07525287885	889.165207390893	1073.40836473849	1552.76341029572	1613.16912822173	0	0.991239662067828	0.988362543842192	0.990362396145156	0.993309085606108	0.993547225430063	NA	270	32745	270	220	141	63	33	0	0	0	0	0	0	0	31862	31912	31991	32069	32099	32132	883	883	883	883	883	883
E4_DM2	40_50	UKBB	ASTHMA_HOSPITAL_MAIN	-12.9910027532278	-12.9903304652142	1.07866805364076	-12.9374661509684	-12.9651261836275	NA	1154.69359101859	867.60105893811	1.0023187083101	1653.5897208644	1809.3028378046	0	0.991023504465703	0.988053960102671	0.281850016443899	0.993757520952304	0.994282557201549	NA	279	33050	278	223	124	55	25	0	1	1	1	0	0	0	32154	32209	32308	32377	32407	32432	896	896	896	897	897	897
E4_DM2	40_50	UKBB	ASTHMA_IMMUNECOMORB	4.56765023269886	4.1983225462292	4.67652986081658	3.85160046016668	-10.8911903065399	NA	0.650332930147278	0.568759860714359	0.574142223563527	1.04196596899221	2403.71728025371	0	2.16290258960421e-12	1.56471296416016e-13	3.78510444288805e-16	0.000218614350126302	0.996384814914719	NA	464	23594	452	358	202	99	24	0	12	9	5	1	0	0	23546	23640	23796	23899	23974	23998	48	51	55	59	60	60
E4_DM2	40_50	UKBB	ASTHMA_INFECTIONS	-12.9788032606613	-12.9692796862745	-12.9659560724126	-13.0213433532329	-13.0464113649935	NA	1182.07525287885	889.165207390893	1073.40836473849	1552.76341029572	1613.16912822173	0	0.991239662067828	0.988362543842192	0.990362396145156	0.993309085606108	0.993547225430063	NA	270	32745	270	220	141	63	33	0	0	0	0	0	0	0	31862	31912	31991	32069	32099	32132	883	883	883	883	883	883
E4_DM2	40_50	UKBB	ASTHMA_MEDICATIO_COMORB	3.46546865143737	3.95924345660608	-11.880055423815	-11.8124217500003	-11.839933810239	NA	1.02563877124792	0.608612623242892	2128.6985409827	3008.30899566251	4134.02305103387	0	0.000727925285278565	7.75081806380638e-11	0.995547108519065	0.996867035688685	0.997714844025633	NA	200	23970	196	143	72	29	7	0	4	3	0	0	0	0	23877	23930	24001	24044	24066	24073	93	94	97	97	97	97
E4_DM2	40_50	UKBB	ASTHMA_MODE	-13.0517131787549	-13.0482652879034	1.45559847120735	-13.0048854369627	-12.998567952791	NA	1420.6952333465	1075.21075972534	1.00520690326474	2094.77391795983	2172.25083268289	0	0.992670057792125	0.990317476095418	0.147600670901989	0.995046562991177	0.995225553775193	NA	279	20991	278	223	124	55	25	0	1	1	1	0	0	0	20551	20606	20705	20774	20804	20829	440	440	440	441	441	441
E4_DM2	40_50	UKBB	ASTHMA_NAS	-13.4679511571885	1.07307619311885	1.18958668625939	1.94540131819493	-13.4166077832343	NA	1076.13930073274	0.585064110213584	0.714212419221752	0.715627657406888	1945.91319056946	0	0.990014685108122	0.066636587228906	0.0957946513486836	0.00655876501279575	0.994498819656199	NA	726	20817	719	569	329	151	55	0	7	7	4	2	0	0	20404	20554	20794	20972	21068	21123	413	413	416	418	420	420
E4_DM2	40_50	UKBB	ASTHMA_NAS_EXMORE	-13.4682529153906	1.09012511742055	1.20817108030543	1.96073502584953	-13.4160219131172	NA	1087.20319827175	0.585199559447367	0.714349303858644	0.715756245244716	1955.8698461353	0	0.99011607376417	0.062486711585026	0.0907816304445083	0.00615534329143131	0.994527062814817	NA	726	20741	719	569	329	151	55	0	7	7	4	2	0	0	20338	20488	20728	20906	21002	21057	403	403	406	408	410	410
E4_DM2	40_50	UKBB	ASTHMA_OBESITY	-11.1022433558585	1.99381320964478	1.89864657062857	2.82852993848724	-11.0892622800987	NA	638.116850698111	0.710070371913429	1.00224462617283	1.00255604374707	1486.7222312376	0	0.986118746646542	0.004986426682234	0.0581726840386764	0.00478266888643363	0.994048740957388	NA	140	32887	136	101	50	19	6	0	4	4	2	1	0	0	31981	32016	32067	32098	32111	32117	906	906	908	909	910	910
E4_DM2	40_50	UKBB	ASTHMA_PSYCH_COMORB	2.42537629356797	2.72343615647213	1.25931357313058	1.84434004169224	-12.1173169158069	NA	0.596480957851046	0.402976474759451	1.01015713369344	1.01182487067315	1581.09664477924	0	4.7797812066408e-05	1.39619616153545e-11	0.212525430332794	0.068335833948183	0.993885177433898	NA	827	24681	815	641	372	191	61	0	12	9	2	1	0	0	24562	24736	25005	25186	25316	25377	119	122	129	130	131	131
E4_DM2	40_50	UKBB	AUD	-12.2646333129845	-12.2923951965545	-12.3243275614233	-12.3456096622977	2.72133506914398	NA	1058.15431446055	878.046005598409	1185.37214496797	1487.88673942804	1.00188914732024	0	0.990752253873646	0.988830207175166	0.991704534675659	0.993379698833776	0.00660352626207454	NA	121	38114	120	83	44	24	9	0	1	1	1	1	1	0	36969	37006	37045	37065	37080	37089	1145	1145	1145	1145	1145	1146
E4_DM2	40_50	UKBB	AUD_SWEDISH	-12.5709925409795	0.56983120703341	-12.5949787955108	-12.6202048599422	2.00732198322968	NA	932.36775430365	1.00164245102576	882.717728184499	1199.02294600927	1.00196426209945	0	0.989242552705437	0.569426162292553	0.988615841930623	0.991602095084539	0.0451357864944934	NA	235	37746	233	178	110	53	20	0	2	2	1	1	1	0	36631	36686	36754	36811	36844	36864	1115	1115	1116	1116	1116	1117
E4_DM2	40_50	UKBB	AUTOIMMUNE	1.72898856259539	0.909230532176846	1.01163202567962	1.04555178200213	-10.9486194012346	NA	0.504340087305677	0.580583188247005	0.709857826020522	1.00224305304747	546.350607641588	0	0.000607553835387496	0.117333593794703	0.154122744007533	0.296850208358559	0.984011823895495	NA	628	35671	618	481	266	120	40	0	10	6	3	1	0	0	34684	34821	35036	35182	35262	35302	987	991	994	996	997	997
E4_DM2	40_50	UKBB	BLEEDING	-13.064064913607	0.738769353580052	-13.08029375427	1.41603699394965	-13.0267489804502	NA	887.601172034658	0.709400792184992	995.942411135212	1.00192344720441	1920.53284440488	0	0.988256843625421	0.297690355454951	0.989521216997354	0.157562082046109	0.994588084124322	NA	405	37658	402	296	139	63	20	0	3	3	1	1	0	0	36540	36646	36803	36879	36922	36942	1118	1118	1120	1120	1121	1121
E4_DM2	40_50	UKBB	BRONCHITIS	0.293592268032385	0.815079830454321	1.04073849930911	0.805840703007636	1.36505147785895	NA	0.710402692455527	0.413143466563361	0.451864127516185	0.710479909154788	0.710203537056408	0	0.679404530261033	0.0485099672399947	0.0212669654699354	0.256702170171347	0.0545986216844164	NA	1273	33433	1256	1017	624	284	91	0	17	15	9	4	2	0	32510	32749	33142	33482	33675	33766	923	925	931	936	938	940
E4_DM2	40_50	UKBB	C3_BREAST	2.29454987829692	-13.1734894469159	-13.1738555084084	-13.1739033226063	-13.172093471919	NA	0.714181404732582	1262.39463450556	1711.59255377546	2446.77699160075	2988.76021873923	0	0.00131429936829815	0.991673971996239	0.993858870143467	0.995704061581016	0.99648356668895	NA	213	20740	211	155	79	34	13	0	2	0	0	0	0	0	20267	20323	20399	20444	20465	20478	473	475	475	475	475	475
E4_DM2	40_50	UKBB	C3_BREAST_EXALLC	2.32733649978309	-13.1732574983657	-13.1736610829287	-13.1737407572653	-13.1722317300728	NA	0.715050969952426	1283.03294490057	1738.49263380752	2472.21022304975	3067.80156651136	0	0.00113478612730617	0.99180804035496	0.99395398059676	0.99574830873365	0.996574130429339	NA	213	19154	211	155	79	34	13	0	2	0	0	0	0	0	18736	18792	18868	18913	18934	18947	418	420	420	420	420	420
E4_DM2	40_50	UKBB	C3_CANCER	1.25520746016936	-0.284017592508358	-12.9503207629353	-12.9643831350152	-12.9420264001807	NA	0.5808129379946	1.00165952887771	755.455331172634	1086.90764150855	1505.38334371018	0	0.0306859375772592	0.776757529318158	0.986323010087334	0.990483243032172	0.993140540653273	NA	686	36691	682	491	249	111	34	0	4	1	0	0	0	0	35595	35786	36028	36166	36243	36277	1096	1099	1100	1100	1100	1100
E4_DM2	40_50	UKBB	C3_CANCER_EXALLC	1.25520746016936	-0.284017592508358	-12.9503207629353	-12.9643831350152	-12.9420264001807	NA	0.5808129379946	1.00165952887771	755.455331172634	1086.90764150855	1505.38334371018	0	0.0306859375772592	0.776757529318158	0.986323010087334	0.990483243032172	0.993140540653273	NA	686	36691	682	491	249	111	34	0	4	1	0	0	0	0	35595	35786	36028	36166	36243	36277	1096	1099	1100	1100	1100	1100
E4_DM2	40_50	UKBB	C3_CANCER_WIDE	1.25520746016936	-0.284017592508358	-12.9503207629353	-12.9643831350152	-12.9420264001807	NA	0.5808129379946	1.00165952887771	755.455331172634	1086.90764150855	1505.38334371018	0	0.0306859375772592	0.776757529318158	0.986323010087334	0.990483243032172	0.993140540653273	NA	686	36691	682	491	249	111	34	0	4	1	0	0	0	0	35595	35786	36028	36166	36243	36277	1096	1099	1100	1100	1100	1100
E4_DM2	40_50	UKBB	C3_CANCER_WIDE_EXALLC	1.25520746016936	-0.284017592508358	-12.9503207629353	-12.9643831350152	-12.9420264001807	NA	0.5808129379946	1.00165952887771	755.455331172634	1086.90764150855	1505.38334371018	0	0.0306859375772592	0.776757529318158	0.986323010087334	0.990483243032172	0.993140540653273	NA	686	36691	682	491	249	111	34	0	4	1	0	0	0	0	35595	35786	36028	36166	36243	36277	1096	1099	1100	1100	1100	1100
E4_DM2	40_50	UKBB	C3_LYMPHNODES_SECONDARY_NAS	-11.8162092112402	-11.792555060726	-11.7876497908812	-11.8025716673411	-11.9281254556545	NA	1083.3795956438	900.529481676205	1159.13745592715	1685.29817243122	2099.52145832042	0	0.991297801790417	0.989551892639036	0.991886189490166	0.994412257196977	0.995466959433289	NA	110	38214	110	76	40	16	6	0	0	0	0	0	0	0	37042	37076	37112	37136	37146	37152	1172	1172	1172	1172	1172	1172
E4_DM2	40_50	UKBB	C3_LYMPHNODES_SECONDARY_NAS_EXALLC	-11.8119477560602	-11.7872734340181	-11.7825055211378	-11.799984818745	-11.9237306538182	NA	1102.72812567177	911.787930249529	1177.43853180761	1710.6609814499	2136.6201820648	0	0.991453568376757	0.989685516535405	0.992015785036378	0.994496308067909	0.995547308176848	NA	110	34703	110	76	40	16	6	0	0	0	0	0	0	0	33670	33704	33740	33764	33774	33780	1033	1033	1033	1033	1033	1033
E4_DM2	40_50	UKBB	C3_SKIN	-12.975746974523	-12.961198864352	-12.9840419243992	-12.9954343770802	-13.0225665896034	NA	1125.35175422501	859.981556725152	1113.34461496945	1693.49109140182	2695.06467295904	0	0.990800282015686	0.987975150300668	0.990695125641516	0.993877290090477	0.996144632633542	NA	255	37826	255	195	109	44	11	0	0	0	0	0	0	0	36669	36729	36815	36880	36913	36924	1157	1157	1157	1157	1157	1157
E4_DM2	40_50	UKBB	C3_SKIN_EXALLC	-12.9702251357818	-12.9568010514161	-12.9798451740056	-12.9917243981835	-13.018189305379	NA	1148.506676755	877.157803294514	1135.98307033237	1730.23293606092	2772.21757291881	0	0.990989584449789	0.988214599992484	0.990883497304784	0.994009015378469	0.996253189438535	NA	255	35117	255	195	109	44	11	0	0	0	0	0	0	0	34095	34155	34241	34306	34339	34350	1022	1022	1022	1022	1022	1022
E4_DM2	40_50	UKBB	C3_UNCERTAIN_SECONDARY	-11.8430910072524	-11.8135067786002	-11.7931085378708	-11.819859611009	-11.927782255631	NA	922.87857989089	815.111252677066	1078.67597296282	1507.31743785246	2107.61081315986	0	0.989761209844916	0.988436566586405	0.991276943203749	0.993743330631409	0.995484487722082	NA	159	38129	159	96	46	20	6	0	0	0	0	0	0	0	36963	37026	37076	37102	37116	37122	1166	1166	1166	1166	1166	1166
E4_DM2	40_50	UKBB	C3_UNCERTAIN_SECONDARY_EXALLC	-11.8385466741664	-11.8066294371628	-11.7854038221633	-11.8145017155814	-11.9223367953593	NA	926.775840714952	818.995006094481	1085.88937674258	1518.18818657046	2129.37048292196	0	0.989808175480568	0.988498097066707	0.991340547804441	0.993790945383345	0.995532670884367	NA	159	34883	159	96	46	20	6	0	0	0	0	0	0	0	33833	33896	33946	33972	33986	33992	1050	1050	1050	1050	1050	1050
E4_DM2	40_50	UKBB	CARDIAC_ARRHYTM	-11.7326788406367	3.92640806573008	5.32107573373515	-11.4997446849249	-11.3093749034853	NA	3172.89872407315	1.03541987760972	0.757501848041794	4971.80037952943	5434.90999460958	0	0.997049605807133	0.000149383182453211	2.1482604832923e-12	0.998154499405549	0.998339702198437	NA	172	34738	169	124	62	25	13	0	3	3	2	0	0	0	34686	34731	34793	34830	34842	34855	52	52	53	55	55	55
E4_DM2	40_50	UKBB	CD2_BENIGN	1.23708734787302	-0.680779575363181	-0.180159580439253	1.44601802686267	1.96140141721548	NA	0.504233658886696	1.0018036149711	1.00199574551618	0.710201809075137	0.710154029236269	0	0.0141512498265738	0.496786954169567	0.857308999578877	0.0417436900890715	0.0057459384103619	NA	1000	35279	990	755	429	162	58	0	10	6	5	4	2	0	34267	34502	34828	35095	35199	35257	1012	1016	1017	1018	1020	1022
E4_DM2	40_50	UKBB	CD2_BENIGN_COLON	1.87835692155064	1.42115441099981	-10.2012104036989	3.10478028510893	-10.294204198621	NA	1.00187599881551	1.00167068354415	459.514491164221	1.00187819457974	865.8367883381	0	0.0608147763604984	0.155961977807114	0.982288437207841	0.0019420134521124	0.990513924559139	NA	103	38200	100	74	36	12	6	0	3	2	1	1	0	0	37044	37070	37108	37132	37138	37144	1156	1157	1158	1158	1159	1159
E4_DM2	40_50	UKBB	CD2_BENIGN_COLON_EXALLC	1.92062912025241	1.45655215305955	-10.1958401247057	3.13904379884762	-10.2892814846682	NA	1.00213555875554	1.00190281335424	469.043165323455	1.00212994076613	882.462644298716	0	0.0552968743699865	0.146005682194978	0.982657325807346	0.00173399999219657	0.990697087430525	NA	103	34302	100	74	36	12	6	0	3	2	1	1	0	0	33301	33327	33365	33389	33395	33401	1001	1002	1003	1003	1004	1004
E4_DM2	40_50	UKBB	CD2_BENIGN_COLORECANI	1.65008978914466	1.20373929968952	-11.2117967904967	2.7925706347171	-11.2398149376562	NA	1.00188859739614	1.00164024614394	687.424422337857	1.00187406802194	1323.12956324691	0	0.0995622989557869	0.229453386406082	0.986987190631681	0.00531415487713442	0.993222155112371	NA	127	38159	124	91	44	16	7	0	3	2	1	1	0	0	37006	37039	37086	37114	37123	37130	1153	1154	1155	1155	1156	1156
E4_DM2	40_50	UKBB	CD2_BENIGN_COLORECANI_EXALLC	1.69475809378467	1.24145042584869	-11.2066412523342	2.83159270971637	-11.2351046791136	NA	1.00215132410837	1.00186702462051	701.523790805663	1.00212579652452	1349.90426734994	0	0.0908138963056646	0.215294793850921	0.987254565188154	0.00471942042142299	0.993359371263146	NA	127	34289	124	91	44	16	7	0	3	2	1	1	0	0	33289	33322	33369	33397	33406	33413	1000	1001	1002	1002	1003	1003
E4_DM2	40_50	UKBB	CD2_BENIGN_EXALLC	1.26521963742579	-0.648601183346015	-0.141025361083474	1.48600528573037	1.99601499077494	NA	0.504753219534597	1.00203538052705	1.0022604215931	0.710610752869735	0.710552930966688	0	0.0121895007032304	0.517448339445204	0.888101175336997	0.0365131557214992	0.00496800490252871	NA	1000	32138	990	755	429	162	58	0	10	6	5	4	2	0	31247	31482	31808	32075	32179	32237	891	895	896	897	899	901
E4_DM2	40_50	UKBB	CD2_BENIGN_LEIOMYOMA_UTERI	1.55471378883838	-13.5177364660335	-13.5186006749575	-13.5189282659292	-13.5160481500819	NA	0.714202631823756	981.096328109653	1276.70181665699	2091.60887885164	2754.30370296527	0	0.0294915740125389	0.989006938798767	0.991551605030607	0.994842979895058	0.996084599222713	NA	441	20022	439	342	186	67	22	0	2	0	0	0	0	0	19597	19694	19850	19969	20014	20036	425	427	427	427	427	427
E4_DM2	40_50	UKBB	CD2_BENIGN_LEIOMYOMA_UTERI_EXALLC	1.62132801386528	-13.522585988755	-13.5234727910673	-13.5238199814089	-13.5193632887265	NA	0.715566552878801	1007.66725194263	1320.54926454244	2158.73310367118	2813.60861682935	0	0.0234638609512564	0.989292954863766	0.9918291715122	0.99500152354772	0.996166186843564	NA	441	17661	439	342	186	67	22	0	2	0	0	0	0	0	17296	17393	17549	17668	17713	17735	365	367	367	367	367	367
E4_DM2	40_50	UKBB	CD2_BENIGN_LIPOMATOUS	-12.0929158863263	-12.1091258411818	-12.0982539868288	-12.0607715741539	-12.0017540064791	NA	1007.52020294147	748.069945386149	953.998326976641	1679.85589856109	1982.96505529198	0	0.990423498024972	0.987085081151346	0.989881794272403	0.994271520095823	0.995170890311704	NA	120	37957	120	92	53	17	7	0	0	0	0	0	0	0	36794	36822	36861	36897	36907	36914	1163	1163	1163	1163	1163	1163
E4_DM2	40_50	UKBB	CD2_BENIGN_LIPOMATOUS_EXALLC	-12.0891221878237	-12.1028587034392	-12.0928044140535	-12.0536891569266	-11.9941709341752	NA	1016.60624019112	759.370161814445	974.484655773587	1705.68856691808	2033.6569802068	0	0.990512062354969	0.987283836303444	0.990098957179207	0.994361589437617	0.995294236727008	NA	120	33973	120	92	53	17	7	0	0	0	0	0	0	0	32974	33002	33041	33077	33087	33094	999	999	999	999	999	999
E4_DM2	40_50	UKBB	CD2_BENIGN_MELANOCYTIC	1.91166077259495	-11.1182230340187	1.8503508418073	-11.0691981639404	-10.9081066131312	NA	1.0020985849953	518.409343966121	1.00174907705824	988.434349949195	979.8448717952	0	0.0564355121773726	0.982889238804613	0.0647297379422486	0.991064902069444	0.991117746965897	NA	117	37935	115	87	53	22	12	0	2	1	1	0	0	0	36771	36799	36833	36864	36874	36886	1164	1165	1165	1166	1166	1166
E4_DM2	40_50	UKBB	CD2_BENIGN_MELANOCYTIC_EXALLC	1.92911321830784	-11.1585754148478	1.89047423149766	-11.1148247236609	-10.938537974859	NA	1.00237757649521	538.220650746449	1.00200340918607	1025.5247644877	1021.35716084871	0	0.0542872470559099	0.983459168171302	0.059201439905116	0.991352550682981	0.991454973773117	NA	117	34047	115	87	53	22	12	0	2	1	1	0	0	0	33045	33073	33107	33138	33148	33160	1002	1003	1003	1004	1004	1004
E4_DM2	40_50	UKBB	CD2_INSITU	1.85653231157614	-11.8988715741755	1.99275352215125	-11.8830960949093	-11.8050452305305	NA	1.00220305227767	740.253490960241	1.00223358204314	1329.01853704227	1718.93794553983	0	0.0639610496635316	0.98717531599719	0.0467771432546131	0.992866004263083	0.994520459965913	NA	141	37654	139	110	59	31	11	0	2	1	1	0	0	0	36504	36533	36584	36612	36632	36643	1150	1151	1151	1152	1152	1152
E4_DM2	40_50	UKBB	CD2_INSITU_EXALLC	1.86637172497602	-11.9223119294358	2.01072914273324	-11.9110853117747	-11.8271406213921	NA	1.00248188635476	759.437195739631	1.0025395839174	1362.84456829808	1782.6402785905	0	0.0626381862802936	0.987474622066718	0.0448951340746403	0.993026680881346	0.994706378071316	NA	141	33943	139	110	59	31	11	0	2	1	1	0	0	0	32942	32971	33022	33050	33070	33081	1001	1002	1002	1003	1003	1003
E4_DM2	40_50	UKBB	CD2_NEOPLASM	1.31955533759208	-0.419416456689597	0.100265537491717	0.919689296756201	1.58378490954436	NA	0.383904622299395	0.709822713004233	0.710051454000565	0.710404311219783	0.7102809927136	0	0.000587770641299162	0.554604214559898	0.887704967936992	0.195458312903122	0.0257606904924494	NA	1605	33218	1590	1193	657	270	83	0	15	8	6	4	2	0	32293	32690	33226	33613	33800	33883	925	932	934	936	938	940
E4_DM2	40_50	UKBB	CHOLELITH_BROAD	1.597395952757	1.69760233728414	-12.3634832933245	-12.3636015008675	2.41644777839592	NA	0.710185800974698	0.503750341979738	727.456158460664	1075.00710321264	1.00215577597493	0	0.0244956513007922	0.000751878510484392	0.986440203374148	0.990823772924474	0.0158979614958749	NA	371	36989	364	291	168	71	20	0	7	5	1	1	1	0	35937	36010	36133	36230	36281	36301	1052	1054	1058	1058	1058	1059
E4_DM2	40_50	UKBB	COLITNONINFNAS	0.886414937591808	1.35151465075592	2.07663631858863	-11.5321516023619	-11.434524190439	NA	1.00205558005733	0.580284844838292	0.503614479792054	609.524268588309	927.655225614197	0	0.376374252693736	0.0198562132212397	3.73216358601939e-05	0.984904986948645	0.990165312462843	NA	343	36938	335	270	159	81	21	0	8	7	4	0	0	0	35875	35940	36051	36129	36189	36210	1063	1064	1067	1071	1071	1071
E4_DM2	40_50	UKBB	COPD_ASTHMA_INFECTIONS	0.64415414700014	0.553933574575788	0.939762672889972	1.39012028241854	1.68678335315281	NA	0.582049674733813	0.452371595406703	0.452569711581904	0.505345361069559	0.581698524928869	0	0.268423824822116	0.220759869360185	0.0378473908531705	0.00594440877292706	0.00373454136744441	NA	1406	29835	1386	1139	706	323	103	0	20	17	12	7	3	0	29051	29298	29731	30114	30334	30437	784	787	792	797	801	804
E4_DM2	40_50	UKBB	COPD_ASTHMA_PNEUMONIA_SEPSIS	2.30857487330793	-11.2747096217068	1.74798749742471	3.25598785923143	3.48288368884013	NA	0.71157215614541	492.50034100523	1.00265195880997	0.711992797044219	1.00326831988459	0	0.00117727279230955	0.981735787198383	0.0812700232688158	4.80645725192122e-06	0.000517486868878748	NA	175	28841	169	117	56	24	6	0	6	4	4	3	1	0	28081	28133	28194	28226	28244	28250	760	762	762	763	765	766
E4_DM2	40_50	UKBB	COPD_EXCL	1.02023300536905	1.15175451191614	0.220416710145632	1.31150181388759	1.56148618846021	NA	0.50837285878023	0.36382994156841	0.712656749145899	0.585193615082585	0.712857511945584	0	0.0447646034392462	0.00154742328834435	0.75710189324384	0.0250168977527877	0.0284908598894091	NA	1484	22647	1465	1179	708	332	98	0	19	15	7	5	2	0	22133	22419	22890	23266	23500	23598	514	518	526	528	531	533
E4_DM2	40_50	UKBB	COX_ARTHROSIS	-11.2302883453674	-11.2350802898459	2.25258335843135	3.35882524919934	-10.872338205427	NA	742.613683474671	585.047724176335	1.00231244592813	1.00305509598596	2716.86793279076	0	0.987934329302158	0.98467860691689	0.0246153434797775	0.000812224385155844	0.996807041102152	NA	105	34580	103	74	35	12	2	0	2	2	2	1	0	0	33715	33744	33783	33806	33816	33818	865	865	865	866	867	867
E4_DM2	40_50	UKBB	C_PSOR_ARTHR_COMORB	1.28804830908659	2.45176254855114	1.53667781346696	2.93625016549972	-10.3123328516236	NA	1.00696474558809	0.460205081248445	1.00654811089511	0.717156823757416	831.534290836926	0	0.200847961236998	9.95499905517498e-08	0.126840369835242	4.23458534130658e-05	0.990105230352262	NA	435	24687	426	306	151	67	17	0	9	8	3	2	0	0	24411	24531	24686	24770	24820	24837	276	277	282	283	285	285
E4_DM2	40_50	UKBB	D3_ANAEMIA	-14.0502526758128	2.78934133307139	-14.0461693333436	3.22646376283918	-14.0578371776977	NA	2948.72456722555	0.532612170137509	2786.43001604533	0.73516255570209	5237.10468010001	0	0.996198208069364	1.6312241232686e-07	0.995977945212714	1.1399041620464e-05	0.99785825977182	NA	626	19579	620	478	274	122	39	0	6	6	2	2	0	0	19477	19619	19823	19975	20058	20097	102	102	106	106	108	108
E4_DM2	40_50	UKBB	D3_ANAEMIANAS	-12.0285727086235	1.79790136934306	-11.9997206551352	1.92411562927188	-12.0681624606153	NA	747.199559316819	0.580473880750302	743.711294176148	1.00212234346576	1430.75912536146	0	0.987156044436432	0.00195292559120818	0.987126756699713	0.054852765793241	0.993270085678315	NA	275	37336	271	202	113	51	16	0	4	4	1	1	0	0	36219	36288	36377	36439	36474	36490	1117	1117	1120	1120	1121	1121
E4_DM2	40_50	UKBB	D3_ANAEMIA_IRONDEF	-12.8113483179836	0.355667075645661	-12.8152571261668	-12.813490690233	-12.8068934825813	NA	954.749230643814	1.00186925500814	918.036915404442	1323.2250923925	1808.03973207237	0	0.989293869061063	0.722586981458961	0.98886236102723	0.992273781178826	0.994348389057764	NA	375	36923	374	291	167	75	24	0	1	1	0	0	0	0	35819	35902	36026	36118	36169	36193	1104	1104	1105	1105	1105	1105
E4_DM2	40_50	UKBB	D3_ANAEMIA_IRONDEF_NAS	-12.8113483179836	0.355667075645661	-12.8152571261668	-12.813490690233	-12.8068934825813	NA	954.749230643814	1.00186925500814	918.036915404442	1323.2250923925	1808.03973207237	0	0.989293869061063	0.722586981458961	0.98886236102723	0.992273781178826	0.994348389057764	NA	375	36923	374	291	167	75	24	0	1	1	0	0	0	0	35819	35902	36026	36118	36169	36193	1104	1104	1105	1105	1105	1105
E4_DM2	40_50	UKBB	D3_APLASTICANDOTHANAEMIA	-12.351712285225	1.6082398347273	-12.3244697191913	2.32852784209578	-12.3665220601979	NA	804.683551624355	0.58055335823059	778.541049376518	0.710092500795027	1406.38212327014	0	0.987753131628531	0.00560245711825079	0.987369845910051	0.00104105718840466	0.992984175702758	NA	336	37371	331	251	144	69	24	0	5	5	2	2	0	0	36253	36333	36440	36515	36560	36584	1118	1118	1121	1121	1123	1123
E4_DM2	40_50	UKBB	D3_BLOODOTHER	1.95864649012972	1.59341563047849	-11.1255846651722	-11.287976594654	-11.201859791694	NA	1.00188746784201	1.00167618531763	726.965695252906	1186.96700538108	1510.69761339729	0	0.0505881963043859	0.111666020620319	0.987789539749362	0.992412285722902	0.994083720661454	NA	118	38082	116	76	42	15	5	0	2	1	0	0	0	0	36928	36968	37002	37029	37039	37044	1154	1155	1156	1156	1156	1156
E4_DM2	40_50	UKBB	D3_BLOOD_IMMUN	-12.934927632991	1.27532960826783	-12.9388323591485	1.53357886676436	1.44620511940087	NA	710.297697466384	0.451531591972812	677.373763350454	0.710152498712258	1.00200834229644	0	0.985470868493959	0.00473614433917577	0.984760161416294	0.0308109012625706	0.14893415913232	NA	764	35577	756	577	335	144	45	0	8	8	3	3	1	0	34553	34732	34974	35165	35264	35309	1024	1024	1029	1029	1031	1032
E4_DM2	40_50	UKBB	D3_NUTRIANAEMIA	-12.8272259322968	0.281050020102501	-12.8213542968657	-12.8217690819495	-12.8063634130295	NA	919.239663223533	1.00185019408868	893.225106172636	1316.64862927859	1772.61733887584	0	0.988866545034911	0.779070158092499	0.988547557284403	0.992230174646554	0.994235692872178	NA	399	36983	398	309	175	76	25	0	1	1	0	0	0	0	35873	35962	36096	36195	36246	36271	1110	1110	1111	1111	1111	1111
E4_DM2	40_50	UKBB	D3_OTHERANAEMIA	-11.9142379747962	1.64591019111839	-11.8910136557095	1.68082199437803	-11.9174457843075	NA	660.596216225674	0.580569262802889	635.059098803464	1.00211709736872	1143.01956841233	0	0.985610466787657	0.00458265921743792	0.985061072484506	0.0934894912891884	0.991681180285444	NA	320	37346	316	242	140	66	23	0	4	4	1	1	0	0	36230	36304	36406	36480	36523	36546	1116	1116	1119	1119	1120	1120
E4_DM2	40_50	UKBB	E4_HYPERCHOL	-11.6073605855387	1.69845494885877	1.78423337060556	-11.6712244556699	-11.5795665948551	NA	560.370837582546	0.580628765641956	0.710054609000733	879.325454281826	1466.63350896379	0	0.983474030142772	0.00344235510071217	0.0119773321129121	0.989410045694265	0.993700497525782	NA	256	36499	251	183	103	41	9	0	5	5	2	0	0	0	35587	35655	35735	35797	35829	35838	912	912	915	917	917	917
E4_DM2	40_50	UKBB	E4_HYTHYNAS	-11.9300912784561	-11.9134198447836	1.93935368721661	-11.9263908039485	-11.9508166670951	NA	733.329498421432	554.054173116068	0.710090936515312	1135.99968653993	1454.03378753803	0	0.987020274241685	0.982844996399248	0.00631167524556441	0.991623493917351	0.993442198638761	NA	257	37263	255	198	110	42	15	0	2	2	2	0	0	0	36164	36221	36309	36377	36404	36419	1099	1099	1099	1101	1101	1101
E4_DM2	40_50	UKBB	E4_HYTHY_AI_STRICT	-12.3030719625764	-12.2901421424003	2.1161501352381	-12.2979715681851	-12.3401347392094	NA	962.603914734657	729.037508088579	0.710772314010002	1511.13383131769	1906.19975364212	0	0.989802489097023	0.986549868690926	0.0029084238320371	0.99350669469013	0.994834783607408	NA	247	34703	245	192	106	40	15	0	2	2	2	0	0	0	33791	33844	33930	33996	34021	34036	912	912	912	914	914	914
E4_DM2	40_50	UKBB	E4_LIPOPROT	-11.6059377338904	1.60888447814277	1.69371922493815	-11.6656740683422	-11.6009877679318	NA	540.735506351413	0.580588057828409	0.710022743427675	811.144009713705	1392.86844302675	0	0.982876124301045	0.00558622688988129	0.0170585368098767	0.988525415630336	0.993354618621475	NA	277	36644	272	201	113	48	10	0	5	5	2	0	0	0	35719	35790	35878	35943	35981	35991	925	925	928	930	930	930
E4_DM2	40_50	UKBB	E4_METABOLIA	1.57957531375653	1.12725641364667	1.6408612492445	-11.6019785268754	2.26223500958861	NA	0.580871634702768	0.580330598130024	0.580579428925177	637.290303684763	1.00192944447126	0	0.0065416472073677	0.0520840555909055	0.00470968359502975	0.985475177995711	0.023953231744712	NA	480	37461	470	335	183	75	19	0	10	7	4	1	1	0	36473	36608	36760	36868	36924	36943	988	991	994	997	997	998
E4_DM2	40_50	UKBB	E4_NUTRIDEF	1.32201196154345	2.19497552976839	1.01578146069804	2.32574456397767	-10.6211901077477	NA	0.581157733081022	0.295127370762857	0.7100466562593	0.581384477224493	571.763132773534	0	0.0229185136880862	1.02698841387598e-13	0.152549445446556	6.32474104592491e-05	0.985179183905989	NA	693	36989	673	513	261	98	26	0	20	17	5	3	0	0	36069	36229	36481	36644	36716	36742	920	923	935	937	940	940
E4_DM2	40_50	UKBB	E4_OBESITY	1.47208107209934	2.35025220196185	1.17126587163105	2.43162768820895	-10.7668465618511	NA	0.581105743099495	0.294988624436836	0.709982090172188	0.581282857451686	613.581502250849	0	0.0113013123947743	1.62226067266772e-15	0.0990018841485108	2.87422912814835e-05	0.985999806448246	NA	588	37136	568	430	221	86	26	0	20	17	5	3	0	0	36200	36338	36547	36682	36742	36768	936	939	951	953	956	956
E4_DM2	40_50	UKBB	E4_OBESITYNAS	2.21762811956216	2.33621782749487	1.00465784437342	2.67054174556044	-9.06532765649482	NA	0.504390865698513	0.38283188593562	1.00207287083104	0.710423171324501	437.28322707876	0	1.09936385093754e-05	1.04445596384191e-09	0.316063729953957	0.00017053526559986	0.983460223349212	NA	378	37105	364	260	134	46	10	0	14	10	3	2	0	0	36158	36262	36388	36476	36512	36522	947	951	958	959	961	961
E4_DM2	40_50	UKBB	E4_OBESITY_HYPER	1.47075448690042	2.34828551076579	1.17129622474672	2.43166973080899	-10.7650099040248	NA	0.581106875570637	0.294988960662521	0.70998212267156	0.58128298623956	613.040620584768	0	0.0113752924400453	1.7122395454547e-15	0.0989931517019652	2.87332617578128e-05	0.985989845518055	NA	589	37137	569	431	221	86	26	0	20	17	5	3	0	0	36201	36339	36549	36684	36744	36770	936	939	951	953	956	956
E4_DM2	40_50	UKBB	E4_PCOS_CONCORTIUM	-13.1695775558833	0.762429523889881	-13.1690978891737	2.42025792226177	-13.1676537835967	NA	1413.81344927374	1.00439980389818	1282.4965069223	0.714410040589795	2458.36280160919	0	0.992567866252287	0.447798913227452	0.991807201669772	0.000704629591888221	0.995726335668414	NA	296	20153	293	232	142	71	21	0	3	3	2	2	0	0	19715	19776	19866	19937	19987	20008	438	438	439	439	441	441
E4_DM2	40_50	UKBB	E4_PCOS_CONSORTIUM_EXCLUSIONS	1.80385839080275	-12.7795908060748	-12.7774102588347	-12.784305754612	-12.7920134773073	NA	0.581706342625583	644.282409956502	836.3519263313	1320.36591787344	1792.70002127763	0	0.0019288282232203	0.984174688851477	0.987810751099118	0.992274686382654	0.994306652914482	NA	498	36877	495	383	211	81	25	0	3	0	0	0	0	0	35774	35886	36058	36188	36244	36269	1103	1106	1106	1106	1106	1106
E4_DM2	40_50	UKBB	E4_THYROID	-11.8535848756603	0.527701603512725	1.71235832832509	-11.8438652055083	-11.8548186473183	NA	648.152657098484	1.00188794944133	0.710056292576454	927.125975498623	1274.29529094679	0	0.98540889237174	0.598396930087241	0.0158835193376112	0.989807447521616	0.992577355969692	NA	304	37385	301	239	138	57	18	0	3	3	2	0	0	0	36277	36339	36440	36521	36560	36578	1108	1108	1109	1111	1111	1111
E4_DM2	40_50	UKBB	E4_THYROID_CTRL_EXCLUSION	1.6822978928986	1.13007432718668	0.927336954768188	0.942534335769214	-10.9396772991192	NA	0.504365094868286	0.50376356632266	0.709903486299852	1.00227782332629	535.879274685085	0	0.000851533679340731	0.0248798396087761	0.191455330973158	0.347016376412675	0.983712761821426	NA	662	35210	651	513	288	132	41	0	11	7	3	1	0	0	34245	34383	34608	34764	34855	34896	965	969	973	975	976	976
E4_DM2	40_50	UKBB	E4_VIT_DEF	-11.8644714117793	-11.8618940760652	-11.8819817099687	-11.7661513163778	-11.6706276709214	NA	1211.2623908481	929.115550729156	1291.34743255093	2072.22847832999	6419.0698083167	0	0.992184742745194	0.989813791149589	0.992658586103464	0.995469621169202	0.998549352354553	NA	109	35208	109	87	40	15	1	0	0	0	0	0	0	0	34447	34469	34516	34541	34555	34556	761	761	761	761	761	761
E4_DM2	40_50	UKBB	F5_ADO	0.484319270482161	1.52808186000517	0.328570650205622	-12.0782292166595	-12.0009655941933	NA	1.00227060896215	0.451599020291473	1.00203666772725	653.070915768846	951.336616323273	0	0.628938071974543	0.000715124919144653	0.74298514062537	0.985244353985319	0.98993507551168	NA	550	34315	543	428	254	130	37	0	7	6	1	0	0	0	33402	33517	33691	33815	33908	33945	913	914	919	920	920	920
E4_DM2	40_50	UKBB	F5_ALCOHOL	-12.6081064391804	0.734002861076096	-12.6443201393052	-12.6798642016053	2.21472925421444	NA	1032.93609350687	1.00185009915666	1006.17507741685	1344.59394920637	1.00221605885094	0	0.990261194532621	0.463773518814254	0.9899734722964	0.99247585642031	0.0271168145204385	NA	204	36055	202	155	93	46	17	0	2	2	1	1	1	0	35083	35130	35192	35239	35268	35285	972	972	973	973	973	974
E4_DM2	40_50	UKBB	F5_ALLANXIOUS	0.893293264677284	2.04076329124889	1.11176839784274	2.52004133519923	-9.52023182694426	NA	1.00199966863974	0.451116608965616	1.00189287866678	0.710176396276819	486.383581546506	0	0.372655340167842	6.07378658586049e-06	0.267142146772448	0.000387472616530582	0.984383599137628	NA	330	37474	321	227	111	49	11	0	9	8	3	2	0	0	36385	36479	36595	36657	36695	36706	1089	1090	1095	1096	1098	1098
E4_DM2	40_50	UKBB	F5_ANXIETY	1.17286228132323	2.34569811222414	1.45147601164169	2.23665832993633	-9.46603659158921	NA	1.00207477246901	0.451162372011252	1.00198276867511	1.00225820037393	554.774342152468	0	0.241826401137419	2.00112982404115e-07	0.147448269033682	0.025640162253384	0.986386468511856	NA	253	37363	245	168	83	34	8	0	8	7	2	1	0	0	36279	36356	36441	36490	36516	36524	1084	1085	1090	1091	1092	1092
E4_DM2	40_50	UKBB	F5_DEPRESSIO	1.19456180988417	1.53625500796387	0.338219252854604	-12.0846875143799	-12.0061674814919	NA	0.710341069304611	0.451600197492836	1.00203823004339	652.589878121241	952.125635462251	0	0.0926321536568043	0.000669428193450993	0.735716431286615	0.985225583690868	0.989939056941712	NA	542	34253	534	425	252	131	37	0	8	6	1	0	0	0	33338	33447	33620	33741	33835	33872	915	917	922	923	923	923
E4_DM2	40_50	UKBB	F5_MOOD	0.470781914296239	1.51256287144901	0.306151401799326	-12.0629688994781	-11.9994777147235	NA	1.00227840266103	0.451603595776147	1.00202884036399	637.709774242922	921.084767525517	0	0.638560992020938	0.000810115232450779	0.759961361986773	0.984908052109913	0.989605813131138	NA	560	34265	553	437	261	135	39	0	7	6	1	0	0	0	33349	33465	33641	33767	33863	33902	916	917	922	923	923	923
E4_DM2	40_50	UKBB	F5_NEUROTIC	0.677407918094842	1.60649670368069	0.81601349464919	2.19978956876809	-10.3979389648786	NA	1.00194447459596	0.503428490359518	1.00189987335406	0.710135640275448	629.484890087127	0	0.49898142809412	0.00141726321558193	0.41537797803823	0.00195026527985989	0.986821005819788	NA	406	37563	398	286	149	67	16	0	8	7	3	2	0	0	36469	36581	36718	36800	36851	36867	1094	1095	1099	1100	1102	1102
E4_DM2	40_50	UKBB	F5_PSYCH	0.690721742288807	1.35828084483742	-0.42002549871628	0.893659457424518	-12.0419234632443	NA	0.581540903936191	0.322793988506376	1.00223345214061	0.710593194504857	691.96133289131	0	0.234934267577095	2.57768936747658e-05	0.675150736977793	0.208527564915453	0.986115438231274	NA	1278	32770	1262	974	542	259	74	0	16	13	3	2	0	0	31984	32272	32704	32987	33172	33246	786	789	799	800	802	802
E4_DM2	40_50	UKBB	F5_PSYCH_INCLAVO	0.690721742288807	1.35828084483742	-0.42002549871628	0.893659457424518	-12.0419234632443	NA	0.581540903936191	0.322793988506376	1.00223345214061	0.710593194504857	691.96133289131	0	0.234934267577095	2.57768936747658e-05	0.675150736977793	0.208527564915453	0.986115438231274	NA	1278	32770	1262	974	542	259	74	0	16	13	3	2	0	0	31984	32272	32704	32987	33172	33246	786	789	799	800	802	802
E4_DM2	40_50	UKBB	F5_SUBSNOALCO	1.24216218338225	1.22217684642334	-12.1005846208265	1.17371193619024	-12.0149271734383	NA	0.580954886423952	0.451126122171798	497.761557388551	1.00222802610682	1499.5275557679	0	0.0325054797254271	0.0067451998379114	0.980605334782774	0.241557503210802	0.993607038243783	NA	623	37074	614	465	219	86	13	0	9	6	1	1	0	0	36049	36198	36444	36577	36650	36663	1025	1028	1033	1033	1034	1034
E4_DM2	40_50	UKBB	F5_SUBSTANCE	1.04657771771751	1.20594936904499	-12.1866371261426	0.76994152974784	1.78110906483288	NA	0.58078517186445	0.412346597927943	446.660196873604	1.00208832547015	1.00197073324871	0	0.0715446367569709	0.0034489787634312	0.978233289133977	0.442287002979155	0.0754686077540266	NA	750	37261	739	561	290	122	27	0	11	8	2	2	1	0	36227	36405	36676	36844	36939	36966	1034	1037	1043	1043	1044	1045
E4_DM2	40_50	UKBB	F5_TOBAC	0.840283404670192	1.2295513378488	-12.077430172208	1.22273528714968	-12.0066154699521	NA	0.710026306344818	0.451117859377761	495.17236755013	1.00220826270283	1488.96349135718	0	0.236629304664603	0.00641914110359227	0.980541241083639	0.222449288827589	0.993566135538424	NA	616	37080	608	458	215	82	13	0	8	6	1	1	0	0	36052	36202	36445	36578	36647	36660	1028	1030	1035	1035	1036	1036
E4_DM2	40_50	UKBB	FALLS	-12.0664332570527	0.972475820828997	-12.0580893185791	1.73398916726641	-11.961922353345	NA	631.151411805288	0.709450511836177	622.884860198227	1.00198502752057	1448.53721118185	0	0.984746870299617	0.170454426842424	0.984555151297571	0.0835313474557602	0.993411198128017	NA	319	37471	316	243	136	52	14	0	3	3	1	1	0	0	36367	36440	36547	36631	36669	36683	1104	1104	1106	1106	1107	1107
E4_DM2	40_50	UKBB	FG_CVD	1.2798154949172	0.767351651930108	1.38509351103921	2.48669995819674	-11.2278224892602	NA	0.506787948639292	0.505912919687297	0.506425981139281	0.454819165302071	556.109993799937	0	0.0115584053909963	0.129325706004898	0.00623733712728194	4.5656208928643e-08	0.983891860024524	NA	1213	31091	1196	893	458	185	64	0	17	13	9	5	0	0	30525	30828	31263	31536	31657	31721	566	570	574	578	583	583
E4_DM2	40_50	UKBB	FG_DISVEINLYMPH	-12.1541320190096	1.24733717947765	-12.1234532827806	2.6238871708969	-12.1667857581651	NA	1061.31905439833	1.00507736792847	1063.07090923516	1.00646813325157	2448.06974958332	0	0.990862896237777	0.214592456410588	0.990900977117718	0.0091332801451232	0.996034569460756	NA	287	27861	285	222	119	49	14	0	2	2	1	1	0	0	27523	27586	27689	27759	27794	27808	338	338	339	339	340	340
E4_DM2	40_50	UKBB	FG_HYPERTENSION	1.50376746708588	0.637325425563604	1.97704333839181	2.64523094378336	-11.317392420466	NA	0.583666788463915	0.711456236810382	0.506825253677963	0.583369431296982	803.041269953402	0	0.00998309460514485	0.370357391007719	9.5860183804937e-05	5.77671836549276e-06	0.988755654149417	NA	672	29853	660	474	232	88	30	0	12	9	7	3	0	0	29289	29475	29717	29861	29919	29949	564	567	569	573	576	576
E4_DM2	40_50	UKBB	FG_OTH	-12.5080553249949	-12.5319115353381	-12.5155541840746	3.95948825818849	-12.4270976737434	NA	2092.32954019842	1698.08253164126	2316.42054720723	1.00591713593263	4780.49059162806	0	0.995230232812073	0.994111636048412	0.995689073436864	8.27829411063363e-05	0.997925865972957	NA	104	27854	103	70	35	12	5	0	1	1	1	1	0	0	27485	27518	27553	27576	27583	27588	369	369	369	369	370	370
E4_DM2	40_50	UKBB	FG_OTHHEART	2.43388622705681	1.2806046422833	1.92427012343391	2.8418433503478	-10.1586389718336	NA	0.71411177185162	1.00428602009645	1.00467294006031	1.00488669203929	849.032329928845	0	0.000653760049813087	0.202259916811726	0.055451713133368	0.00468363434522779	0.990453569885289	NA	248	28481	243	170	88	33	14	0	5	3	2	1	0	0	28072	28145	28227	28282	28301	28315	409	411	412	413	414	414
E4_DM2	40_50	UKBB	FIBRO_COMORB	2.95908758727662	2.79676200881092	2.11943999687115	-13.1143354574919	-13.0934775190481	NA	0.526965450390095	0.438191810138277	0.725606318337124	1976.51358161582	3098.41138091948	0	1.9618167736831e-08	1.74212805665381e-10	0.00348996360263545	0.994706007027679	0.996628255198728	NA	773	23869	761	618	378	188	57	0	12	8	2	0	0	0	23779	23922	24162	24352	24483	24540	90	94	100	102	102	102
E4_DM2	40_50	UKBB	G6_CARPTU	1.64876634522971	1.06418678873752	2.43695838168508	-10.3872135225444	-10.4507972891068	NA	1.00230851072701	1.00186039792604	0.710170633759024	561.081350541137	824.14337095	0	0.0999762212618841	0.288140064151891	0.000600228662432721	0.98522972843576	0.989882456587013	NA	172	35919	168	134	70	37	10	0	4	3	2	0	0	0	34914	34948	35012	35045	35072	35082	1005	1006	1007	1009	1009	1009
E4_DM2	40_50	UKBB	G6_EPIPAROX	1.10086395481359	1.95071311179026	1.90706287520844	0.959997359962829	-10.4993527897412	NA	0.710384833657321	0.359333324694346	0.451879012631669	1.00236824782097	438.309444488921	0	0.121220103424857	5.67657509530777e-08	2.43982506614408e-05	0.33819931850346	0.980889140053987	NA	591	34876	575	448	264	125	37	0	16	14	6	1	0	0	33926	34053	34237	34376	34464	34501	950	952	960	965	966	966
E4_DM2	40_50	UKBB	G6_HEADACHE	-10.4650297130298	1.4557280343752	1.72066431948607	2.53560262674255	-10.5217315365763	NA	507.832942897794	1.00260249902981	1.00253381568812	1.00313217041386	1024.50816038492	0	0.983558973838441	0.146515692584568	0.0861043142996549	0.0114817156653629	0.99180584411567	NA	146	33933	143	112	74	32	8	0	3	3	2	1	0	0	33081	33112	33150	33192	33216	33224	852	852	853	854	855	855
E4_DM2	40_50	UKBB	G6_MIGRAINE	1.69994725136915	1.88307593373792	-12.0563849120658	-12.0833152913129	-12.0299406877196	NA	1.00284871422663	0.710724107827798	896.581298535653	1278.69361044936	1797.39272484402	0	0.0900529730779263	0.0080606806795545	0.989271119645675	0.992460314848011	0.99465980241981	NA	204	34186	201	154	94	41	12	0	3	2	0	0	0	0	33312	33359	33419	33472	33501	33513	874	875	877	877	877	877
E4_DM2	40_50	UKBB	G6_OTHNEU	-11.0016703564509	1.15554343639765	1.77163460937839	-10.9840663686104	-11.0528215392197	NA	595.420592529479	1.00162402286598	1.00177464051452	832.897836150585	1071.03494486375	0	0.985258213139692	0.248635549202825	0.0769779928518424	0.989477985701394	0.991766170494238	NA	139	37985	137	107	57	26	9	0	2	2	1	0	0	0	36835	36865	36915	36946	36963	36972	1150	1150	1151	1152	1152	1152
E4_DM2	40_50	UKBB	G6_ROOTPLEXOTHUNS	2.24852219296592	-11.5673494366883	1.72482856338205	-11.5964127398076	-11.5219252314768	NA	0.710191932081856	564.931262903818	1.00214586490847	1149.89650155645	1626.06762162909	0	0.0015450999866252	0.983663915839969	0.0852262859555995	0.991953674229891	0.994346428646136	NA	159	35920	156	117	56	24	7	0	3	1	1	0	0	0	34927	34966	35027	35059	35076	35083	993	995	995	996	996	996
E4_DM2	40_50	UKBB	G6_SLEEPAPNO	1.73109653591552	2.4293098706389	3.32425402284681	-10.3495832464812	-10.3081940913884	NA	1.00255385703132	0.581183719900713	0.504583352515156	727.496992710451	1059.22708092206	0	0.0842239231471786	2.91593096535111e-05	4.45440411450666e-11	0.988649445661566	0.99223526358018	NA	127	34228	119	83	43	17	5	0	8	7	4	0	0	0	33301	33337	33377	33403	33415	33420	927	928	931	935	935	935
E4_DM2	40_50	UKBB	G6_SLEEPAPNO_INCLAVO	1.61362880786023	2.31132825656014	3.21063141993089	-10.3118209094543	-10.2784019208306	NA	1.00205405625397	0.580429959277207	0.503679138246113	675.782748959586	983.191752266272	0	0.107327771361745	6.83099592099962e-05	1.83730301525989e-10	0.987825490611245	0.991658973128038	NA	127	38182	119	83	43	17	5	0	8	7	4	0	0	0	37078	37114	37154	37180	37192	37197	1104	1105	1108	1112	1112	1112
E4_DM2	40_50	UKBB	G6_SLEEPDISOTH	1.09302346483256	2.31597678932969	2.19124603214985	-11.8432623847485	-11.7206624644181	NA	1.00248951363468	0.413369538726835	0.58115552138778	893.664994826434	1109.55177097583	0	0.275576996792511	2.11064017290893e-08	0.000162921770070812	0.989426373789332	0.991571766230269	NA	277	34338	267	214	115	58	20	0	10	9	3	0	0	0	33414	33467	33566	33623	33661	33681	924	925	931	934	934	934
E4_DM2	40_50	UKBB	GOUT	-11.4123482576146	0.818482036739571	2.60754758078703	2.07501600210811	-11.4134442889051	NA	605.105234649037	1.00200177242627	0.581270298349184	1.00250161633048	1315.81910039299	0	0.984952705478536	0.414015928999297	7.25908856813125e-06	0.038467511779833	0.9930792182699	NA	157	36539	152	123	60	31	8	0	5	5	4	1	0	0	35539	35568	35631	35660	35683	35691	1000	1000	1001	1004	1005	1005
E4_DM2	40_50	UKBB	H7_CHOROIDRETINA	1.72981620398047	-12.1538706683422	-12.1852463446802	-12.15691477334	-12.2331509699108	NA	1.00192798665802	823.617020357239	1109.96912091917	1972.14856875528	2078.87803147496	0	0.0842597356016874	0.988226282870276	0.991240995390937	0.995081631612959	0.995304878010835	NA	119	38019	118	85	43	14	7	0	1	0	0	0	0	0	36866	36899	36941	36970	36977	36984	1153	1154	1154	1154	1154	1154
E4_DM2	40_50	UKBB	H7_CONJUNCTIVA	1.11290412437509	1.19924958143503	1.4763664207467	1.16313935287442	1.59833988063278	NA	1.00223142565104	0.709693473998664	0.709772982695505	1.00222068280905	1.00184473416273	0	0.266815374338221	0.0910636488237003	0.0375205428093995	0.245820020651475	0.110623531680533	NA	284	36768	277	233	154	91	34	0	7	6	4	2	1	0	35644	35688	35767	35830	35887	35921	1124	1125	1127	1129	1130	1131
E4_DM2	40_50	UKBB	H7_CONJUNCTIVITIS	1.43662200319438	1.46686966394415	0.977211211127577	1.40920677088408	1.84108372801152	NA	1.00235644207689	0.709762973181678	1.00185757754664	1.00217468969234	1.00183355133496	0	0.151787935070251	0.038762095454054	0.329362215277376	0.159679934073598	0.0661045325706255	NA	214	36679	208	180	125	70	26	0	6	5	3	2	1	0	35558	35586	35641	35696	35740	35766	1121	1122	1124	1125	1126	1127
E4_DM2	40_50	UKBB	H7_CONJUNCTIVITISACUNONATOPIC	1.43662200319438	1.46686966394415	0.977211211127577	1.40920677088408	1.84108372801152	NA	1.00235644207689	0.709762973181678	1.00185757754664	1.00217468969234	1.00183355133496	0	0.151787935070251	0.038762095454054	0.329362215277376	0.159679934073598	0.0661045325706255	NA	214	36679	208	180	125	70	26	0	6	5	3	2	1	0	35558	35586	35641	35696	35740	35766	1121	1122	1124	1125	1126	1127
E4_DM2	40_50	UKBB	H7_EYELIDDIS	-11.9590857235157	-11.9484189698937	-12.0157586671637	-11.966577083787	-11.87177820066	NA	1000.35895561329	794.227535663874	975.030078574198	1341.73644940374	1678.08511264454	0	0.9904616812532	0.98799701723063	0.990167538542156	0.992883982151023	0.99435533427354	NA	120	36897	120	89	54	27	10	0	0	0	0	0	0	0	35783	35814	35849	35876	35893	35903	1114	1114	1114	1114	1114	1114
E4_DM2	40_50	UKBB	H7_EYE_ADNEXA	-0.151701457639949	0.397891649157524	0.379933160172629	0.299034799693022	0.841005524023472	NA	1.00219612226811	0.580651831743018	0.709875348723855	1.00226984277403	1.00205482670559	0	0.879684616256507	0.493186197443484	0.592503897512634	0.765430265590451	0.401311672316331	NA	949	34162	941	746	457	229	76	0	8	7	4	2	1	0	33197	33392	33681	33909	34062	34138	965	966	969	971	972	973
E4_DM2	40_50	UKBB	H7_GLAUCOMA	-12.0774560544159	-12.1062517782274	-12.1452594543405	-12.0724618829002	-12.3284599527474	NA	1040.13577570909	792.844995008929	1008.79370188171	1756.6049248873	5174.86955915171	0	0.990735633356236	0.987817270585397	0.990394189722908	0.994516493160432	0.998099144637881	NA	108	38144	108	83	46	14	1	0	0	0	0	0	0	0	36988	37013	37050	37082	37095	37096	1156	1156	1156	1156	1156	1156
E4_DM2	40_50	UKBB	H7_LACRIMALSYSTEM	-11.1149569092377	1.33022877018453	-11.0837236086914	2.2549136820325	3.25032485033475	NA	664.132703139614	1.00169671079122	613.274131347926	1.0019271118762	1.00177685875816	0	0.986647188904641	0.184186174450763	0.985580590992926	0.0244123688310374	0.00117632345658638	NA	124	36881	121	96	57	28	5	0	3	3	2	2	1	0	35766	35791	35830	35859	35882	35887	1115	1115	1116	1116	1117	1118
E4_DM2	40_50	UKBB	H7_LIDLACRIMALORBIT	-12.0057310310617	0.965390122085414	-12.0387013461347	1.24536366317837	1.68168069221116	NA	609.703894611446	0.709421689202083	573.931246580109	1.00185138962774	1.00176635304022	0	0.984289802780727	0.173572852772465	0.983264912551234	0.21384488767374	0.0932075059980668	NA	345	37165	341	269	163	84	31	0	4	4	2	2	1	0	36044	36116	36222	36301	36354	36385	1121	1121	1123	1123	1124	1125
E4_DM2	40_50	UKBB	H7_VISUALDISTBLIND	1.62564436952511	1.08400905854828	1.38829907551417	2.02384804780818	-9.09728961309265	NA	1.00192360704857	1.00176364073173	1.00173241863581	1.0020059496118	390.38801735649	0	0.10469135424829	0.279207819550844	0.165778015036543	0.0434045067912227	0.981408420061912	NA	156	37943	152	123	82	40	11	0	4	3	2	1	0	0	36806	36835	36876	36918	36947	36958	1137	1138	1139	1140	1141	1141
E4_DM2	40_50	UKBB	H7_VISUDISTURB	-11.4713614678719	2.06662268229858	-11.4232714389399	2.23863044439051	-11.401425407201	NA	804.374862441382	0.709747936424877	692.821230309702	1.00208816265349	1462.38260294369	0	0.988621583803895	0.0035938726443787	0.986845035106235	0.0254853391616374	0.993779378169773	NA	124	37870	121	98	66	33	8	0	3	3	1	1	0	0	36742	36765	36797	36830	36855	36863	1128	1128	1130	1130	1131	1131
E4_DM2	40_50	UKBB	H8_EAR_MASTOID	0.456929769453632	0.280177680467781	1.23622636192585	1.84368603192643	0.797080066415838	NA	0.70996771734968	0.58028993568728	0.451141696958035	0.45179917893616	1.0019277554722	0	0.519839832508258	0.629220986655697	0.00613985431883676	4.48878249528214e-05	0.426295703839159	NA	947	34761	931	742	437	217	74	0	16	14	11	6	1	0	33730	33919	34224	34444	34587	34661	1031	1033	1036	1041	1046	1047
E4_DM2	40_50	UKBB	H8_EXTERNAL	0.791534369069481	0.18915331494792	1.36388017027843	1.27748365311233	-11.117445432943	NA	0.70986781561065	0.709420391454705	0.503400929715639	0.709833154288271	459.020014336949	0	0.264831252861873	0.78975345143621	0.00674188702771406	0.0719087054336347	0.980677158678881	NA	636	36300	626	512	294	146	51	0	10	8	6	2	0	0	35209	35323	35541	35689	35784	35835	1091	1093	1095	1099	1101	1101
E4_DM2	40_50	UKBB	H8_EXTOTITIS	0.84064565449015	0.251930579537755	1.32438153382956	1.85539351733581	-10.5371052750111	NA	1.00197254434669	1.00166237839849	0.709601536066061	0.709969025728321	507.628100874115	0	0.40147452384627	0.801417921836569	0.0619891218414954	0.00896609227884822	0.983439076987597	NA	318	36060	312	251	154	82	24	0	6	5	4	2	0	0	34975	35036	35133	35205	35263	35287	1085	1086	1087	1089	1091	1091
E4_DM2	40_50	UKBB	H8_INNER	-11.4860484255475	0.950016110547351	-11.4699900776652	2.43745670116971	-11.5001090949083	NA	676.639690961556	1.00156435935172	673.610372537406	1.00219092028587	1146.76978522492	0	0.986456454284429	0.342858555153653	0.986414571174336	0.0150103974271943	0.99199873782871	NA	166	37916	164	129	69	27	13	0	2	2	1	1	0	0	36754	36789	36849	36891	36905	36918	1162	1162	1163	1163	1164	1164
E4_DM2	40_50	UKBB	H8_MIDDLEMASTOID	-11.4832516128346	0.469794153570501	1.50561326096621	2.07470437313434	2.15739169656693	NA	534.987757287455	1.00168798025374	0.709506116785321	0.70993244920625	1.00178563971866	0	0.982875111547464	0.639067858608037	0.0338328524193302	0.00347348621956233	0.0312757742185634	NA	279	37054	273	221	135	67	18	0	6	6	5	3	1	0	35931	35983	36069	36137	36186	36204	1123	1123	1124	1126	1128	1129
E4_DM2	40_50	UKBB	H8_OTHEREAR	-11.159165996199	1.41523032628164	1.9838296785629	2.79077152178576	-11.1975224207634	NA	646.983972102385	1.00159768964947	1.00176272611971	1.0019473961164	1747.65494843887	0	0.986238786125015	0.157663711792389	0.0476654623781275	0.00534704103576303	0.994887852926176	NA	118	38008	115	76	40	18	4	0	3	3	2	1	0	0	36851	36890	36926	36948	36962	36966	1157	1157	1158	1159	1160	1160
E4_DM2	40_50	UKBB	HDINJ	-11.5792044450539	1.61706109974266	2.14164633597053	-11.6618232715544	-11.7234051120752	NA	668.918687807539	0.709342567187164	0.709380233714516	961.783882007229	1174.71313598033	0	0.986189043240319	0.0226277590741134	0.00253578187578648	0.990325726060552	0.992037401825885	NA	167	37805	163	125	70	33	13	0	4	4	2	0	0	0	36660	36698	36753	36790	36810	36823	1145	1145	1147	1149	1149	1149
E4_DM2	40_50	UKBB	HYPOTHYROIDISM	-13.931824190064	-13.9278501109967	4.1012002073428	-14.0454029802632	-13.6583718346709	NA	5757.97455190297	4349.05944228729	0.770510289850264	10151.0474377455	10767.3627839439	0	0.998069464100824	0.997444781401415	1.02234566655097e-07	0.998896014753042	0.998987885770297	NA	258	19215	256	199	111	42	15	0	2	2	2	0	0	0	19171	19228	19316	19385	19412	19427	44	44	44	46	46	46
E4_DM2	40_50	UKBB	HYPOT_THYRO_INCL	-11.9230645380025	-11.9069326012594	1.91464614662954	-11.9198716990973	-11.9451176429409	NA	721.744132149488	546.656261093423	0.710008105306144	1125.2175184569	1437.90716846407	0	0.986819710743433	0.98262234019575	0.00700400182825838	0.991547853138583	0.993371814584235	NA	258	37879	256	199	111	42	15	0	2	2	2	0	0	0	36746	36803	36891	36960	36987	37002	1133	1133	1133	1135	1135	1135
E4_DM2	40_50	UKBB	I9_ANGINA	2.63865571521314	1.38375420306208	-11.2232906072434	-11.2259072454761	-11.3048664695665	NA	0.710443469130973	1.00183440677235	802.73991412151	1369.05929362429	1394.98666140247	0	0.00020393084217683	0.167211178715646	0.988844956622391	0.993457640772899	0.99353407459764	NA	100	37182	97	78	37	13	7	0	3	1	0	0	0	0	36160	36179	36220	36244	36250	36257	1022	1024	1025	1025	1025	1025
E4_DM2	40_50	UKBB	I9_CORATHER	1.23623859447598	1.5014489050782	1.70915585292701	-10.6174643972402	-10.7896779944219	NA	1.002309831216	0.709805755703256	1.00210304150656	716.889283008295	1194.16667849079	0	0.217430416215844	0.0344047716708692	0.0880883607247154	0.988183389786651	0.992790955810522	NA	173	37661	169	122	49	21	5	0	4	3	1	0	0	0	36601	36648	36721	36749	36765	36770	1060	1061	1063	1064	1064	1064
E4_DM2	40_50	UKBB	I9_CVD_HARD	-11.3233966601752	2.37428122930341	2.23752912591909	2.97145648795215	-11.3571005196539	NA	667.435114987203	0.580559076943486	1.00182258272884	1.00207394477691	1626.5518247295	0	0.986464107484146	4.32031661739611e-05	0.0255187265412856	0.00302381397994053	0.9944289623037	NA	115	37892	110	74	30	13	5	0	5	5	2	1	0	0	36799	36835	36879	36896	36904	36909	1093	1093	1096	1097	1098	1098
E4_DM2	40_50	UKBB	I9_DISVEINLYMPH	-12.0335647900804	0.906156391684239	-12.0305908884333	1.55447445972838	-12.050236681432	NA	603.547367473168	0.709418354408197	603.632689611196	1.00203917261458	1297.01226842184	0	0.98409278214403	0.201488231338089	0.984098960432546	0.120827155532868	0.992587148389227	NA	347	36681	344	266	141	60	17	0	3	3	1	1	0	0	35578	35656	35781	35862	35905	35922	1103	1103	1105	1105	1106	1106
E4_DM2	40_50	UKBB	I9_HYPERTENSION	1.43070085101332	0.564266138755234	1.89631300897623	2.55927087573677	-11.3068865022434	NA	0.582610265942924	0.710727920292316	0.505661341340364	0.582339497856056	766.218466897468	0	0.0140620679287	0.427237886722397	0.000176718884204326	1.10870184728123e-05	0.988226252504096	NA	672	33457	660	474	232	88	30	0	12	9	7	3	0	0	32788	32974	33216	33360	33418	33448	669	672	674	678	681	681
E4_DM2	40_50	UKBB	I9_HYPOTE	-12.1112517946396	-12.1324142855656	-12.1204167424916	3.14581288862867	-12.02649510623	NA	1152.55861529731	934.040564123204	1252.57392174422	1.00187784666155	2531.85291248461	0	0.991615868509021	0.98963643099071	0.992279463664568	0.00168995934471498	0.996210001523612	NA	104	38139	103	70	35	12	5	0	1	1	1	1	0	0	36988	37021	37056	37079	37086	37091	1151	1151	1151	1151	1152	1152
E4_DM2	40_50	UKBB	I9_HYPTENS	1.4331738613334	0.565498538936973	1.89935963142811	2.5681786562641	-11.306737913823	NA	0.582615654348267	0.710730161156176	0.505659962239225	0.58235958167867	766.17658106148	0	0.0138977319420849	0.426230517471346	0.000172513280790204	1.03392834047697e-05	0.988225763616848	NA	670	33458	658	473	231	87	30	0	12	9	7	3	0	0	32789	32974	33216	33360	33417	33447	669	672	674	678	681	681
E4_DM2	40_50	UKBB	I9_HYPTENSESS	1.43437964553598	0.56408456343318	1.90222697313497	2.56808864769058	-11.3067172197355	NA	0.582627258432999	0.710721476619443	0.505656116606932	0.582359728346329	766.156504335047	0	0.0138196846482597	0.427382449409679	0.000168628501296963	1.03467183745574e-05	0.988225476650326	NA	669	33455	657	473	230	87	30	0	12	9	7	3	0	0	32786	32970	33213	33356	33413	33443	669	672	674	678	681	681
E4_DM2	40_50	UKBB	I9_IHD	1.81954118840872	1.33757270190787	-10.6982234611652	2.41297239718515	-10.8169846152605	NA	0.710227483349769	0.709669429427445	457.01034115918	1.00193969672822	1055.28676627499	0	0.0104097321266981	0.0594591742271097	0.981323906653288	0.0160269600709835	0.991821603225147	NA	207	37804	202	151	61	25	7	0	5	3	1	1	0	0	36737	36788	36878	36914	36932	36939	1067	1069	1071	1071	1072	1072
E4_DM2	40_50	UKBB	I9_ISCHHEART	1.81612363668726	1.34197069738959	-10.6924597255653	2.41289085037438	-10.8167735515845	NA	0.710206339546588	0.709658764707298	452.779479606866	1.00193966901169	1055.10384386814	0	0.010552537120387	0.0586232206312131	0.981159579821555	0.0160305308015387	0.991820344994477	NA	208	37801	203	151	62	25	7	0	5	3	1	1	0	0	36734	36786	36875	36912	36930	36937	1067	1069	1071	1071	1072	1072
E4_DM2	40_50	UKBB	I9_K_CARDIAC	1.64548432971478	0.229237281813353	1.58351666379604	2.50021829829368	-11.2673445968341	NA	0.454451043299199	0.711054315030822	0.506099092590494	0.506205953796846	633.261720819094	0	0.000293673521326076	0.74715674639725	0.00175481818779763	7.8470864840606e-07	0.985804343314982	NA	986	32431	971	711	347	136	48	0	15	10	8	4	0	0	31829	32089	32453	32664	32752	32800	602	607	609	613	617	617
E4_DM2	40_50	UKBB	I9_OTH	-12.1284995655972	-12.1331462748667	-12.1085769183359	3.14141874680306	-12.0270013616008	NA	1101.12584971332	911.544465962091	1213.51823222083	1.00186862193511	2527.34574277568	0	0.991211770316879	0.989380041681175	0.99203877947046	0.0017152658784976	0.996203082815979	NA	113	38174	112	74	37	12	5	0	1	1	1	1	0	0	37017	37055	37092	37117	37124	37129	1157	1157	1157	1157	1158	1158
E4_DM2	40_50	UKBB	I9_OTHHEART	1.47102957880755	1.00480326345695	1.02239174841841	1.95868411819683	-10.4531994115514	NA	0.70990179076066	0.709467263830957	1.00180628560023	1.00180576484431	630.630906209128	0	0.0382505901122648	0.156693967244006	0.307468472456631	0.0505649468233956	0.98677504634942	NA	329	37565	323	225	108	40	16	0	6	4	2	1	0	0	36490	36588	36705	36773	36797	36813	1075	1077	1079	1080	1081	1081
E4_DM2	40_50	UKBB	I9_OTHPER	-10.9181035884259	1.53763524220062	-10.8800314825502	-10.8776924552378	-10.7522971602806	NA	627.148973714991	1.00178997362144	666.634885067556	1063.87860257483	1649.64842306552	0	0.986110243921724	0.124811382566981	0.986978443585274	0.991842122187101	0.994799479069061	NA	114	37595	113	80	43	16	4	0	1	1	0	0	0	0	36472	36505	36542	36569	36581	36585	1123	1123	1124	1124	1124	1124
E4_DM2	40_50	UKBB	I9_PHLETHROM	-12.009403052326	-11.9911325867856	-11.9213754342626	-11.9323937510764	-11.8887572972191	NA	1080.57386807677	852.959548807398	1103.29229370334	1780.563553927	2708.15754550822	0	0.99113256362724	0.988783495731179	0.991378806533457	0.99465304034494	0.996497314034792	NA	104	36328	104	76	41	15	4	0	0	0	0	0	0	0	35249	35277	35312	35338	35349	35353	1079	1079	1079	1079	1079	1079
E4_DM2	40_50	UKBB	I9_VARICVE	-11.4698235520541	0.875932395059118	-11.4790846240056	2.18702225291318	-11.5450546255962	NA	649.286992464775	1.00166200652889	629.832371575107	1.00213569547828	1290.79546744336	0	0.985905894805868	0.381857448772259	0.985458865293768	0.0290828712466717	0.992863704393745	NA	179	36350	177	141	77	34	10	0	2	2	1	1	0	0	35273	35309	35373	35416	35440	35450	1077	1077	1078	1078	1079	1079
E4_DM2	40_50	UKBB	I9_VTE	-12.0082057295564	1.17846240021875	-11.9255695302858	-11.8971990374915	-11.8458529866529	NA	913.756469396703	1.0016834838094	951.249844268685	1425.23377502386	2197.06251627295	0	0.989514836279779	0.239402396184326	0.989997392778408	0.993339702332786	0.995698084444856	NA	146	37677	145	105	56	23	6	0	1	1	0	0	0	0	36544	36584	36633	36666	36683	36689	1133	1133	1134	1134	1134	1134
E4_DM2	40_50	UKBB	ILD_DIFF_DG	1.02023300536905	1.15175451191614	0.220416710145632	1.31150181388759	1.56148618846021	NA	0.50837285878023	0.36382994156841	0.712656749145899	0.585193615082585	0.712857511945584	0	0.0447646034392462	0.00154742328834435	0.75710189324384	0.0250168977527877	0.0284908598894091	NA	1484	22647	1465	1179	708	332	98	0	19	15	7	5	2	0	22133	22419	22890	23266	23500	23598	514	518	526	528	531	533
E4_DM2	40_50	UKBB	ILD_SYST_AUTO_DISEASES	-11.9523623021063	0.549853798726828	-11.9815065415996	-11.91672630641	-11.9500108156171	NA	696.030251875074	1.00164571625367	655.487615167767	921.977148574595	1409.06923364745	0	0.986299249720497	0.583039501262061	0.985416464714162	0.989687480631557	0.993233395060167	NA	258	36495	257	204	118	55	14	0	1	1	0	0	0	0	35421	35474	35560	35623	35664	35678	1074	1074	1075	1075	1075	1075
E4_DM2	40_50	UKBB	J10_ACUTELOWERNAS	1.42470185760032	0.178790090324035	1.29467055530534	-12.0801557244136	-12.155114079107	NA	0.504178318576507	0.709686606645545	0.503833314526547	574.004903051513	782.196330642737	0	0.00471642298712537	0.801096539162717	0.0101804062420627	0.983209449535812	0.987601594177147	NA	794	35631	784	618	370	168	52	0	10	6	4	0	0	0	34629	34795	35043	35245	35361	35413	1002	1006	1008	1012	1012	1012
E4_DM2	40_50	UKBB	J10_ACUTEUPPERINFEC	-12.1194908091391	1.35912105044087	0.915186081316753	1.15130864419803	1.79459440703676	NA	435.364571927316	0.383536301268379	0.581130912541519	0.710665477010794	0.710240480189242	0	0.977791702755049	0.000394618463892345	0.115294225148309	0.10522303643142	0.0115126062362859	NA	856	31580	842	694	427	197	61	0	14	14	7	4	2	0	30665	30813	31080	31310	31446	31507	915	915	922	925	927	929
E4_DM2	40_50	UKBB	J10_ASTHMA	-13.113993745225	-13.1078231253054	1.58156055088902	-13.0777567515302	-13.0447206455664	NA	1539.23865362213	1174.92279479077	1.00612214429886	2305.3022423665	2389.25846943479	0	0.993202271440062	0.991098723425293	0.115965179717083	0.995473702300989	0.995643782526096	NA	279	19935	278	223	124	55	25	0	1	1	1	0	0	0	19565	19620	19719	19788	19818	19843	370	370	370	371	371	371
E4_DM2	40_50	UKBB	J10_ASTHMA_EXMORE	-13.1301709708453	-13.1235989811623	1.60651619377434	-13.0961676083983	-13.0536300757349	NA	1570.26958918572	1196.44878832731	1.00626653327236	2347.47175625659	2412.45574144314	0	0.993328382151828	0.991248344982147	0.110374617829298	0.995548753372579	0.995682723252606	NA	279	19859	278	223	124	55	25	0	1	1	1	0	0	0	19499	19554	19653	19722	19752	19777	360	360	360	361	361	361
E4_DM2	40_50	UKBB	J10_ASTHMA_INCLAVO	-12.9910027532278	-12.9903304652142	1.07866805364076	-12.9374661509684	-12.9651261836275	NA	1154.69359101859	867.60105893811	1.0023187083101	1653.5897208644	1809.3028378046	0	0.991023504465703	0.988053960102671	0.281850016443899	0.993757520952304	0.994282557201549	NA	279	33050	278	223	124	55	25	0	1	1	1	0	0	0	32154	32209	32308	32377	32407	32432	896	896	896	897	897	897
E4_DM2	40_50	UKBB	J10_ASTHMA_MAIN	-13.113993745225	-13.1078231253054	1.58156055088902	-13.0777567515302	-13.0447206455664	NA	1539.23865362213	1174.92279479077	1.00612214429886	2305.3022423665	2389.25846943479	0	0.993202271440062	0.991098723425293	0.115965179717083	0.995473702300989	0.995643782526096	NA	279	19935	278	223	124	55	25	0	1	1	1	0	0	0	19565	19620	19719	19788	19818	19843	370	370	370	371	371	371
E4_DM2	40_50	UKBB	J10_ASTHMA_MAIN_EXMORE	-13.1301709708453	-13.1235989811623	1.60651619377434	-13.0961676083983	-13.0536300757349	NA	1570.26958918572	1196.44878832731	1.00626653327236	2347.47175625659	2412.45574144314	0	0.993328382151828	0.991248344982147	0.110374617829298	0.995548753372579	0.995682723252606	NA	279	19859	278	223	124	55	25	0	1	1	1	0	0	0	19499	19554	19653	19722	19752	19777	360	360	360	361	361	361
E4_DM2	40_50	UKBB	J10_ASTHMA_OTHER_THAN_NONALLERGIC	-12.9943753494631	0.66979168202894	0.763884822913997	1.48220303144146	-12.9329690788969	NA	704.883558451307	0.580395316605267	0.709864478536177	0.710275799417009	1221.71242623213	0	0.985292004433967	0.248489229640862	0.281882751397692	0.0369062816709131	0.991553803164521	NA	738	36615	731	579	333	154	56	0	7	7	4	2	0	0	35607	35759	36005	36184	36282	36338	1008	1008	1011	1013	1015	1015
E4_DM2	40_50	UKBB	J10_CHRONSINUSITIS	-12.1522701076643	-12.1636058123845	1.9698480015515	2.92498408115281	-12.2620828920127	NA	1077.61153811319	857.814788835416	1.00232188049026	1.00260527903665	2614.14455121189	0	0.991002413349442	0.988686569421645	0.0493812786393728	0.00352981500976017	0.996257402544595	NA	123	31594	121	88	45	16	5	0	2	2	2	1	0	0	30665	30698	30741	30770	30781	30786	929	929	929	930	931	931
E4_DM2	40_50	UKBB	J10_COPD	1.96941255293666	1.42058336955439	2.27607563610926	-9.5074598862114	-9.57555482492846	NA	1.00270562672595	1.0023429667217	1.00242315288568	556.623585145797	1141.8492002511	0	0.0495186776006685	0.156406115749639	0.0231727977457	0.986372322667751	0.993309013304296	NA	105	32031	102	80	35	15	2	0	3	2	1	0	0	0	31190	31212	31257	31277	31290	31292	841	842	843	844	844	844
E4_DM2	40_50	UKBB	J10_INFLUPNEU	2.0831930608862	-11.2424229841794	1.50026262755175	3.01580281567239	3.17862438726143	NA	0.709970631974805	428.631880734328	1.00170521071106	0.710316724746022	1.00211603093696	0	0.00334412851503051	0.979074987779987	0.134208945646998	2.17896848692394e-05	0.00151438616240585	NA	184	37541	178	124	61	26	7	0	6	4	4	3	1	0	36426	36480	36543	36578	36597	36604	1115	1117	1117	1118	1120	1121
E4_DM2	40_50	UKBB	J10_LOWCHRON	-11.9979312918547	0.280415572770878	0.854119011865612	-11.9079633830813	-11.9437681813573	NA	618.244771225898	1.00210309997811	1.0024000592506	908.505571984749	1066.12888110628	0	0.984516871407878	0.779610183346491	0.394173030530333	0.98954226766945	0.991061541373854	NA	361	32499	359	287	155	67	27	0	2	2	1	0	0	0	31635	31707	31839	31927	31967	31994	864	864	865	866	866	866
E4_DM2	40_50	UKBB	J10_LOWERINF	1.4073919105142	0.171852703868078	1.2728073737115	0.637894432210325	-11.1541224984328	NA	0.504174036074644	0.709703727530581	0.503841148789661	1.00210453052761	477.080119657349	0	0.00524675446460302	0.808666178613109	0.0115301302304603	0.524414886019028	0.981347176222371	NA	801	35643	790	619	374	165	51	0	11	7	5	1	0	0	34641	34812	35057	35266	35380	35431	1002	1006	1008	1012	1013	1013
E4_DM2	40_50	UKBB	J10_PHARYNGITIS	-11.4436168153477	0.543066890864055	1.60000351855662	1.59602484458684	2.13287763102806	NA	540.414101445661	1.0022159932765	0.710254985588083	1.00242114283134	1.002353808253	0	0.983105542916812	0.587910738411907	0.0242769949744989	0.11134651794386	0.0333479435502888	NA	289	31143	284	233	146	66	22	0	5	5	4	2	1	0	30234	30285	30372	30452	30496	30518	909	909	910	912	913	914
E4_DM2	40_50	UKBB	J10_PLEURA	1.57871170397335	1.42174254846594	0.910875431783574	1.667537519059	2.78735176536612	NA	0.709893957487377	0.580193384930265	1.00166384128672	1.00185260649849	0.709530922752046	0	0.0261572082574579	0.0142672538996832	0.363158863860633	0.096021748205462	8.54976199344552e-05	NA	331	37625	322	237	121	52	18	0	9	7	4	3	2	0	36521	36606	36722	36791	36825	36843	1104	1106	1109	1110	1111	1113
E4_DM2	40_50	UKBB	J10_PNEUMONAS	2.2835256124658	-11.2424833696846	1.68505318227364	3.19860001386743	3.45582713024019	NA	0.709968415284152	472.18263592002	1.00175192508301	0.710243095924018	1.00223446754305	0	0.00129820468275081	0.981004476309407	0.0925482370812746	6.68344047791826e-06	0.000564498134342772	NA	154	37348	148	104	50	21	5	0	6	4	4	3	1	0	36249	36293	36347	36376	36392	36397	1099	1101	1101	1102	1104	1105
E4_DM2	40_50	UKBB	J10_PNEUMONIA	2.14009183628834	-11.2500523269879	1.56342268691477	3.06576209870011	3.29165028549782	NA	0.709963920312934	442.885257762157	1.0017151644001	0.710294636537483	1.0020976920474	0	0.00257516062498259	0.979734530154327	0.118583751749809	1.58749916607884e-05	0.00102069322043951	NA	174	37559	168	116	56	24	6	0	6	4	4	3	1	0	36443	36495	36555	36587	36605	36611	1116	1118	1118	1119	1121	1122
E4_DM2	40_50	UKBB	J10_PNEUMOPROBBAC	2.14033308757654	-11.2510962347253	1.55722448603704	3.05696364264327	3.2934956490896	NA	0.709959052332387	442.617528641058	1.00172462184725	0.71023509742851	1.00209855724041	0	0.00257210221815754	0.979720393485661	0.120054832154184	1.6762247206472e-05	0.00101405290062271	NA	174	37564	168	116	56	24	6	0	6	4	4	3	1	0	36443	36495	36555	36587	36605	36611	1121	1123	1123	1124	1126	1127
E4_DM2	40_50	UKBB	J10_RESPDISOTH	1.74373291474499	1.16053635372234	1.04894625889511	-10.5291981735319	2.16640388110005	NA	0.709835652741996	0.709390514344425	1.00162929113706	489.087084572994	1.00167625857423	0	0.0140285902153007	0.101847414022142	0.294988901018395	0.982824253525193	0.0305582196128004	NA	273	37871	267	203	106	44	17	0	6	4	2	1	1	0	36746	36810	36907	36969	36996	37013	1125	1127	1129	1130	1130	1131
E4_DM2	40_50	UKBB	J10_RESPIRATORY	1.02935390995396	1.15813377253224	0.232384720563464	1.31748204996183	1.5570730174911	NA	0.508370139454967	0.363799137952504	0.712636679911234	0.585157799064171	0.712811882069948	0	0.0428866822729685	0.00145534828590018	0.744355173885584	0.0243539663176062	0.0289321738006294	NA	1474	22719	1455	1174	703	331	98	0	19	15	7	5	2	0	22203	22484	22955	23327	23560	23658	516	520	528	530	533	535
E4_DM2	40_50	UKBB	J10_RESPOTHER	1.74373291474499	1.16053635372234	1.04894625889511	-10.5291981735319	2.16640388110005	NA	0.709835652741996	0.709390514344425	1.00162929113706	489.087084572994	1.00167625857423	0	0.0140285902153007	0.101847414022142	0.294988901018395	0.982824253525193	0.0305582196128004	NA	273	37871	267	203	106	44	17	0	6	4	2	1	1	0	36746	36810	36907	36969	36996	37013	1125	1127	1129	1130	1130	1131
E4_DM2	40_50	UKBB	J10_SEPTDEV	-11.6433526359132	1.92146424756747	-11.6871358968954	-11.6901265260336	-11.676125073296	NA	821.522278243665	0.70998071086775	786.193612962185	1145.72605730297	1587.29713438791	0	0.98869204093125	0.00680250126897507	0.988139509521246	0.991859127605239	0.994130830512089	NA	117	31494	115	90	54	24	7	0	2	2	0	0	0	0	30569	30594	30630	30660	30677	30684	925	925	927	927	927	927
E4_DM2	40_50	UKBB	J10_SINUSITIS	1.07052075950125	0.433741955426798	0.795880774078527	2.51545374358298	-10.5516925600753	NA	1.00273355020278	1.00221453506393	1.0022911483006	0.581561921361359	507.5602141363	0	0.285699893943187	0.665172031588085	0.427159651767365	1.52295942624821e-05	0.983413936002588	NA	321	31100	315	266	167	84	31	0	6	5	4	3	0	0	30190	30239	30338	30421	30474	30505	910	911	912	913	916	916
E4_DM2	40_50	UKBB	J10_TONSILLITIS	-11.9981866519648	0.941052156670025	-12.0496718247427	1.67252611313504	-12.0406479080611	NA	912.454024153222	1.0022628194276	741.028936831942	1.00241707564525	1298.70857848053	0	0.989508630829448	0.347767951848364	0.987026385928208	0.0952178530079062	0.992602721196828	NA	186	31006	184	156	113	60	19	0	2	2	1	1	0	0	30093	30121	30164	30217	30258	30277	913	913	914	914	915	915
E4_DM2	40_50	UKBB	J10_UPPERDIS	0.303828720430797	1.33663303842099	0.135653559900311	0.77527502383844	-11.1119818729902	NA	1.00230029863498	0.451490868766493	1.00207539043975	1.00240340775855	515.784297474617	0	0.761789704440242	0.00307152662892978	0.892317279703197	0.439276111836944	0.982811820715212	NA	564	32179	556	452	276	133	41	0	8	7	2	1	0	0	31224	31328	31504	31647	31739	31780	955	956	961	962	963	963
E4_DM2	40_50	UKBB	J10_UPPERINFEC	-12.9865985757786	0.75859957902451	0.890328642235472	0.844360263080453	1.48028589774538	NA	592.949162053381	0.451854526527557	0.504285793358106	0.710447719840458	0.710173697645605	0	0.98252636343294	0.0931797249736679	0.0774757499031713	0.234640277312535	0.0371238180140825	NA	1076	31802	1063	892	566	261	80	0	13	13	8	4	2	0	30877	31048	31374	31679	31860	31940	925	925	930	934	936	938
E4_DM2	40_50	UKBB	J10_VASOALLERRHIN	-13.0235462033233	1.24611956732102	-13.0211216814297	-13.0467720708719	-13.0883223707127	NA	1220.05026524022	0.709937007632035	1076.96691003277	1433.43520033869	1892.53542654184	0	0.991483064756244	0.0792159203230429	0.990353372289277	0.99273795266447	0.994482065193293	NA	252	31705	250	213	135	69	23	0	2	2	0	0	0	0	30775	30812	30890	30956	31002	31025	930	930	932	932	932	932
E4_DM2	40_50	UKBB	J10_VOCALLARYNX	1.21627886299433	1.80490117187165	-11.6518539260577	-11.6363448125975	-11.6528530002095	NA	1.00245338146391	0.580887128076743	576.629297808229	793.569297392785	1144.43432401592	0	0.225014313592281	0.00188903017757663	0.983878374283664	0.988300798431727	0.991875924509598	NA	216	31698	212	161	100	48	13	0	4	3	0	0	0	0	30761	30812	30873	30925	30960	30973	937	938	941	941	941	941
E4_DM2	40_50	UKBB	JOINTPAIN	-11.5951014852916	2.23398183252233	-11.5607369820979	2.10215868344237	-11.3636028932517	NA	761.682115094232	0.58165046279175	774.700571606785	1.00332776761495	1247.2173295206	0	0.987854257099035	0.000122652267313291	0.988093733833088	0.0361544266477119	0.992730442685669	NA	183	31257	179	142	78	44	15	0	4	4	1	1	0	0	30524	30561	30625	30659	30688	30703	733	733	736	736	737	737
E4_DM2	40_50	UKBB	K11_APPENDIX	-12.040409052702	1.24479363437838	-12.0472558083684	-12.0726903511421	-11.966736768246	NA	1060.36956836578	1.00168341996284	1005.47549426085	1349.51508928221	2357.54320224677	0	0.990940281258999	0.213977797301402	0.990440254905582	0.992862262279525	0.995950006981666	NA	110	37618	109	92	50	25	5	0	1	1	0	0	0	0	36470	36487	36529	36554	36574	36579	1148	1148	1149	1149	1149	1149
E4_DM2	40_50	UKBB	K11_CARIES	-12.0405044190375	-12.0458956121277	-12.025317046884	-12.0093564611005	-12.0634607589362	NA	949.956146107927	720.05666254571	889.345909035153	1211.81310634967	1773.6888515212	0	0.989887243322476	0.986652736729553	0.989211709023233	0.992092903426767	0.994573357737551	NA	141	35919	141	110	66	32	9	0	0	0	0	0	0	0	34873	34904	34948	34982	35005	35014	1046	1046	1046	1046	1046	1046
E4_DM2	40_50	UKBB	K11_CARIES_1	-12.0411364223474	-12.0475500898561	-12.0260826030832	-12.0118793627291	-12.0648459724784	NA	921.931710631849	700.786357126482	869.732510000807	1191.06240706057	1727.67940535583	0	0.989579310922048	0.986283864344351	0.988967734599037	0.991953460563368	0.994428204642125	NA	141	38060	141	110	66	32	9	0	0	0	0	0	0	0	36902	36933	36977	37011	37034	37043	1158	1158	1158	1158	1158	1158
E4_DM2	40_50	UKBB	K11_CARIES_INCLAVO	-12.0411364223474	-12.0475500898561	-12.0260826030832	-12.0118793627291	-12.0648459724784	NA	921.931710631849	700.786357126482	869.732510000807	1191.06240706057	1727.67940535583	0	0.989579310922048	0.986283864344351	0.988967734599037	0.991953460563368	0.994428204642125	NA	141	38060	141	110	66	32	9	0	0	0	0	0	0	0	36902	36933	36977	37011	37034	37043	1158	1158	1158	1158	1158	1158
E4_DM2	40_50	UKBB	K11_CHOLELITH	1.71049144643978	1.82275994016977	-12.3692345250995	-12.3692941349303	2.43280458940414	NA	0.710229100179684	0.50386834409993	762.653327989637	1119.48369230737	1.00213997428637	0	0.0160241181114244	0.000297425381716509	0.987059928495329	0.991184268177783	0.0151986952083001	NA	336	36931	329	261	154	66	19	0	7	5	1	1	1	0	35883	35951	36058	36146	36193	36212	1048	1050	1054	1054	1054	1055
E4_DM2	40_50	UKBB	K11_CONSTIPATION	1.05387513057439	-12.38682043289	-12.3874689692963	-12.3934269088675	2.23091184533441	NA	1.00198430668152	668.325657738374	844.593327589231	1234.90750698525	1.00188570729476	0	0.29289679807498	0.985212767372282	0.988298018029016	0.99199263269685	0.0259664666209927	NA	297	37847	295	206	118	51	20	0	2	1	1	1	1	0	36731	36820	36908	36975	37006	37026	1116	1117	1117	1117	1117	1118
E4_DM2	40_50	UKBB	K11_DIAHER	-12.0815219721911	1.30377706116717	1.42709408195024	1.44852189534103	-12.0473227278986	NA	586.581849832155	0.580341261196663	0.709803780476858	1.00225455796208	1343.7674814027	0	0.983567547562829	0.024667543946148	0.0443732941950782	0.148383895881027	0.992846795171839	NA	387	35272	381	280	153	73	18	0	6	6	3	1	0	0	34311	34412	34539	34619	34674	34692	961	961	964	966	967	967
E4_DM2	40_50	UKBB	K11_DISLIVOTH	2.62640609642213	1.05392464452622	2.29781703306403	-10.2926196083931	3.44864400904831	NA	0.580806652336631	1.00171298438047	0.709715615768723	582.216384353742	0.710009533675072	0	6.12588498942892e-06	0.292743407580875	0.00120514833272598	0.985895459559555	1.19069428453504e-06	NA	159	37952	151	111	59	22	8	0	8	5	4	2	2	0	36846	36886	36938	36975	36989	36997	1106	1109	1110	1112	1112	1114
E4_DM2	40_50	UKBB	K11_DIVERTIC	1.14821860316048	1.42657107340499	-11.1990846074508	1.98901687472405	2.77941693979751	NA	1.00277667564051	0.710297424461394	511.181161502983	1.00303817578458	1.00259941695731	0	0.252192919144413	0.044599349013956	0.982521143922756	0.0473683012714505	0.00556769667039792	NA	262	30789	257	180	94	41	12	0	5	4	2	2	1	0	30029	30106	30192	30245	30274	30286	760	761	763	763	764	765
E4_DM2	40_50	UKBB	K11_ENERCOLNONINF	0.804875299481757	1.28169720253752	2.00794104916175	-11.4957348508129	-11.3772003177246	NA	1.00204686613596	0.580276687947829	0.503574220259389	590.71814816271	885.121800171383	0	0.421841119486677	0.027190707170051	6.6807381286774e-05	0.984473660632392	0.989744414257449	NA	380	37069	372	298	174	86	23	0	8	7	4	0	0	0	35996	36070	36194	36282	36345	36368	1073	1074	1077	1081	1081	1081
E4_DM2	40_50	UKBB	K11_FISSANAL	-12.5549232926817	-12.5773934416523	1.76203732905658	2.43446884666214	-12.4909672453477	NA	1347.63858769953	1058.46830860788	1.00268467134088	1.00299614959885	2531.03281551678	0	0.992566824187611	0.99051925144443	0.0788633652110494	0.0152160076984587	0.996062354704474	NA	141	28882	139	101	59	29	9	0	2	2	2	1	0	0	28194	28232	28274	28304	28324	28333	688	688	688	689	690	690
E4_DM2	40_50	UKBB	K11_FISTULA	-11.5048931581113	-11.5248032760177	1.57924946357501	2.22086886240961	-11.4534510418445	NA	713.477444507581	565.515730128795	1.00173825679673	1.00196063089983	1379.46716297379	0	0.987134591429112	0.98374081277022	0.114908526486895	0.0266556990909791	0.993375393772331	NA	146	37879	144	104	60	30	9	0	2	2	2	1	0	0	36732	36772	36816	36846	36867	36876	1147	1147	1147	1148	1149	1149
E4_DM2	40_50	UKBB	K11_FUNCDYSP	-12.4271851827931	0.822339210810413	1.92868789857981	-12.4668945308198	-12.6162634565708	NA	1009.00327331	1.00268626007691	0.711098299318497	1383.46484412807	1959.4463505362	0	0.990173264271535	0.412138517812494	0.00668248991291203	0.992810075307926	0.994862705849564	NA	263	31148	260	210	127	55	17	0	3	3	2	0	0	0	30447	30497	30580	30652	30690	30707	701	701	702	704	704	704
E4_DM2	40_50	UKBB	K11_GALLBILPANC	1.50931267306583	1.84778228729425	-12.3768200020851	-12.3866428439758	2.40294527190771	NA	0.710162191940079	0.451355871174255	700.801177383536	1036.01510837913	1.0021171748099	0	0.0335610051064839	4.24272679221631e-05	0.985909326968847	0.990460683873893	0.0164907813384289	NA	402	37181	394	309	180	76	20	0	8	6	1	1	1	0	36112	36197	36326	36430	36486	36506	1069	1071	1076	1076	1076	1077
E4_DM2	40_50	UKBB	K11_GASTRODUOULC	2.71862761566431	-12.1482386823524	-12.1483009700144	-12.2090503187271	-12.3248661612334	NA	0.711637345670925	971.955856572864	1290.64961933447	2302.35475999485	3853.78074732199	0	0.000133320238169697	0.990027695540743	0.992489984489518	0.995768954782442	0.997448271112077	NA	124	31131	122	86	45	14	3	0	2	0	0	0	0	0	30423	30459	30500	30531	30542	30545	708	710	710	710	710	710
E4_DM2	40_50	UKBB	K11_GIBLEEDING	-12.0394979577237	1.00054848841184	-12.040937607357	-12.0730186684903	-12.0220352934309	NA	606.043054080436	0.709456855057404	685.811405708058	978.524624739951	1257.51929153682	0	0.984150469717948	0.158450500440093	0.985992089699562	0.990155964842806	0.992372244066509	NA	314	37423	312	232	109	48	17	0	2	2	0	0	0	0	36311	36391	36514	36575	36606	36623	1112	1112	1114	1114	1114	1114
E4_DM2	40_50	UKBB	K11_GIDISEASES	0.0771180934723386	0.852411801253324	1.02715131410382	0.664404359615221	0.216954645468716	NA	0.583465891403122	0.311822066403444	0.363050985420024	0.58394187374149	1.00352731203619	0	0.89484792265625	0.0062636946268395	0.00466615283318151	0.255207369737915	0.828838035720427	NA	2801	25829	2775	2176	1250	602	191	0	26	23	12	4	1	0	25336	25935	26861	27509	27920	28111	493	496	507	515	518	519
E4_DM2	40_50	UKBB	K11_HERING	-13.3161157787012	-13.3107858163648	0.831752115821387	-13.2896944839681	-13.3224310599823	NA	1250.6348077442	936.341957305717	1.00222043539102	1597.57076328553	1955.98906200706	0	0.991504696354972	0.988657869367982	0.406590034861466	0.993362722957179	0.994565572950002	NA	240	34397	239	193	117	58	24	0	1	1	1	0	0	0	33483	33529	33605	33664	33698	33722	914	914	914	915	915	915
E4_DM2	40_50	UKBB	K11_HERNIA	-13.1045335746353	0.434391453155553	0.939354247582672	0.536461931212125	-13.142239016161	NA	657.580323009985	0.580275244851431	0.580524143287024	1.00209071214597	1246.82658244964	0	0.984100477748886	0.45410102847486	0.105638030441878	0.592412915967573	0.991590012929608	NA	770	35957	763	594	334	158	51	0	7	7	4	1	0	0	34958	35127	35387	35563	35670	35721	999	999	1002	1005	1006	1006
E4_DM2	40_50	UKBB	K11_IBS	1.77975337404795	1.1089812682591	0.764074499407656	-12.0907579439176	-11.952912248035	NA	0.711435832470958	0.710722676387138	1.00266566643617	853.011467169869	1088.25175449325	0	0.0123621009042608	0.118675485505522	0.446034253169228	0.988691000713061	0.991236538469687	NA	358	29197	353	298	188	87	30	0	5	3	1	0	0	0	28501	28556	28666	28767	28824	28854	696	698	700	701	701	701
E4_DM2	40_50	UKBB	K11_INTESTOTH	0.133498520869151	0.56225250417977	0.539174120373172	0.119899191002351	0.810319902528359	NA	0.710210735402386	0.451459429631577	0.580820918127805	1.0022805334878	1.00220151360735	0	0.850899937874931	0.212980740847621	0.353253704342607	0.904779122325615	0.418779851735297	NA	1401	33378	1389	1041	590	273	86	0	12	10	5	2	1	0	32514	32862	33313	33630	33817	33903	864	866	871	874	875	876
E4_DM2	40_50	UKBB	K11_LIVER	2.46906225293626	0.889197990920815	2.13114284889343	-10.2849207507578	3.21797953817784	NA	0.580793008300276	1.00170986242516	0.709751138823267	559.951667723441	0.70995350123146	0	2.12636332142778e-05	0.374712810265331	0.0026762939673478	0.985345667209055	5.82448656232795e-06	NA	180	38068	172	126	66	23	10	0	8	5	4	2	2	0	36954	37000	37060	37103	37116	37126	1114	1117	1118	1120	1120	1122
E4_DM2	40_50	UKBB	K11_OESITIS	-11.7056887220153	1.22563084472301	-11.762848846171	2.49380943720754	-11.6700809913429	NA	829.396535374109	1.00251665555201	862.927017384756	1.0033491053143	1479.49774460487	0	0.988739429393571	0.221498159585358	0.989124103604179	0.0129374935654008	0.993706458205427	NA	165	31219	163	125	67	30	12	0	2	2	1	1	0	0	30511	30549	30607	30644	30662	30674	708	708	709	709	710	710
E4_DM2	40_50	UKBB	K11_OESITIS_ADVERSE	-11.5471274640715	0.942688702910997	-11.586283841916	2.21531250367822	-11.5515016552453	NA	668.949748048083	1.00154760018352	679.181915411062	1.00205943617309	1179.84692190251	0	0.986227938289551	0.3465859546983	0.986389406988867	0.0270524898660095	0.992188293746695	NA	165	37905	163	125	67	30	12	0	2	2	1	1	0	0	36765	36803	36861	36898	36916	36928	1140	1140	1141	1141	1142	1142
E4_DM2	40_50	UKBB	K11_OESSTODUO	0.796823810863364	0.299830928194402	1.65910496179972	1.82772071789002	-11.5035498619622	NA	0.581437605937617	0.580902121164951	0.383807735609056	0.504917142118892	527.228872292685	0	0.170550420171506	0.605751694438414	1.54096181781938e-05	0.000294781966199934	0.982592424079486	NA	1187	33830	1170	885	495	224	73	0	17	14	11	4	0	0	32998	33283	33673	33944	34095	34168	832	835	838	845	849	849
E4_DM2	40_50	UKBB	K11_ORAL	1.46600930630515	0.484404520976829	-12.0397802340309	0.840037549641671	-12.1085129274765	NA	0.580792343976284	0.709467232435988	457.550381617878	1.00203465035029	863.262323018218	0	0.0115977116713851	0.494750782958452	0.979007237921298	0.401844359781899	0.988808872485456	NA	552	36596	546	432	263	126	38	0	6	3	1	1	0	0	35519	35633	35802	35939	36027	36065	1077	1080	1082	1082	1083	1083
E4_DM2	40_50	UKBB	K11_OTHANRECT	0.570688139633251	1.49251687523411	0.575697096086067	1.94602627980461	-11.5226548535886	NA	1.0028212167149	0.504776733965004	1.00252032853227	0.711113528804453	710.537020921963	0	0.569300062806147	0.00310863597339846	0.565798775488436	0.00620795824336189	0.987061412449987	NA	487	29858	479	352	202	97	40	0	8	7	3	2	0	0	29140	29267	29417	29522	29579	29619	718	719	723	724	726	726
E4_DM2	40_50	UKBB	K11_OTHDIG	-12.012297880914	0.773084322237691	0.749269923086484	-12.0473594563638	-11.9684933495837	NA	534.28093770035	0.709407896006664	1.00176575347225	854.443661927961	1203.38600448349	0	0.982062583686901	0.275818894728803	0.454490781978253	0.988750477000204	0.992064625487673	NA	397	37588	394	292	142	61	18	0	3	3	1	0	0	0	36462	36564	36714	36795	36838	36856	1126	1126	1128	1129	1129	1129
E4_DM2	40_50	UKBB	K11_OTHDISDIG	-13.0400728391197	0.984656046786708	-13.0411426322976	-13.0592656836525	-13.0218382462051	NA	990.802087138367	0.709453707287535	1116.50513156637	1610.40360737946	2068.77693358187	0	0.989499242518775	0.165165245722045	0.990680661044501	0.993529775880228	0.994977778941218	NA	318	37436	316	235	111	48	17	0	2	2	0	0	0	0	36323	36404	36528	36591	36622	36639	1113	1113	1115	1115	1115	1115
E4_DM2	40_50	UKBB	K11_OTHDISSTOMDUOD	-11.9491255978912	-11.9248576993622	-11.909823250924	-11.977132752668	-12.0183954256611	NA	1056.45817644554	851.687798495527	1217.39449662481	1875.57048587942	1847.59157719224	0	0.99097567725151	0.988828830238301	0.992194385187169	0.99490485458789	0.994809878628939	NA	132	31343	132	96	47	18	11	0	0	0	0	0	0	0	30614	30650	30699	30728	30735	30746	729	729	729	729	729	729
E4_DM2	40_50	UKBB	K11_OTHENTERCOL	0.851953684522108	1.3201950631387	2.05398445234808	-11.5273117574885	-11.4311123808029	NA	1.00204372801	0.580282520852174	0.503611844023888	608.74999219427	926.121142821498	0	0.395204966599868	0.0229005208054547	4.5325829680154e-05	0.984892132130977	0.990151961686631	NA	356	37000	348	281	163	81	21	0	8	7	4	0	0	0	35933	36000	36118	36200	36260	36281	1067	1068	1071	1075	1075	1075
E4_DM2	40_50	UKBB	K11_OTHFUNC	1.00246804400691	-13.3730665556537	-13.3557613725275	-13.3715325798182	2.25565428076299	NA	1.00301870067813	1029.47160779007	1331.15693727755	1992.85501127323	1.00273594868921	0	0.317576264361196	0.989635592500925	0.991994800376976	0.99464644478084	0.0244807177660846	NA	375	29633	373	273	149	62	23	0	2	1	1	1	1	0	28894	28994	29118	29205	29244	29267	739	740	740	740	740	741
E4_DM2	40_50	UKBB	K11_OTHGASTR	1.36964157746453	0.874570436589075	0.714211801471943	-12.0094629017446	-11.9954934809055	NA	0.710825199150551	0.710275437957159	1.00232855719395	854.230612638612	1318.58633677186	0	0.054000423268289	0.218206318359294	0.47612266278624	0.988783064844695	0.992741554522049	NA	437	32246	432	324	171	79	20	0	5	3	1	0	0	0	31474	31582	31735	31827	31886	31906	772	774	776	777	777	777
E4_DM2	40_50	UKBB	K11_OTHINT	-12.0714417695586	1.45922979822886	-12.0315845944055	-12.0501971951645	-12.0052915725368	NA	761.81977899906	0.710536511346545	796.602901470228	1256.59028533285	1814.90945787509	0	0.987357621523335	0.0400046050488177	0.987949515874358	0.992348724123161	0.994722179171178	NA	249	30112	247	180	95	36	10	0	2	2	0	0	0	0	29368	29435	29520	29579	29605	29615	744	744	746	746	746	746
E4_DM2	40_50	UKBB	K11_OTHPERITON	-11.4007792492242	-11.37859686753	2.23457006346822	-11.3153115015434	-11.2230837359927	NA	834.02844147348	672.514843126142	1.00172151151757	1308.09629975081	2108.72455960062	0	0.989093630372721	0.986500857620097	0.0256990300284187	0.993098214742767	0.995753507530534	NA	101	38036	100	71	37	17	4	0	1	1	1	0	0	0	36879	36908	36942	36962	36975	36979	1157	1157	1157	1158	1158	1158
E4_DM2	40_50	UKBB	K11_PERITON	-11.406596433881	-11.4045168382898	2.17548574035518	-11.4268579895315	-11.2208924705521	NA	826.484671221873	650.948866128228	1.00183934947609	1160.18153689827	2102.86081152594	0	0.988988473005598	0.986021909097474	0.0298940308018086	0.992141603814785	0.995742497874614	NA	105	38071	104	76	39	21	4	0	1	1	1	0	0	0	36912	36940	36977	36995	37012	37016	1159	1159	1159	1160	1160	1160
E4_DM2	40_50	UKBB	K11_PULPITIS_1	1.74518833652629	-12.043027524644	-12.0947043763755	-12.0641982516213	-12.149929615767	NA	1.00199438484352	752.812059055025	917.957151287107	1237.72512080228	1608.00790966218	0	0.081558381222639	0.987236474523094	0.989487637114762	0.992223083343797	0.99397133001975	NA	137	37941	136	106	66	32	11	0	1	0	0	0	0	0	36782	36812	36852	36886	36907	36918	1159	1160	1160	1160	1160	1160
E4_DM2	40_50	UKBB	K11_PULPITIS_2	1.06378248094924	-13.0135711746507	-13.0279110532	-13.0155146235789	-13.0867285971191	NA	1.00188756200176	867.711027430046	1062.25687107852	1452.68415688026	2080.41067815664	0	0.288336339392253	0.988034105875597	0.990214694025566	0.992851344058144	0.994980976618504	NA	258	37626	257	200	123	59	17	0	1	0	0	0	0	0	36488	36545	36622	36686	36728	36745	1138	1139	1139	1139	1139	1139
E4_DM2	40_50	UKBB	K11_PULPITIS_2_ONLYAVO	-12.0411364223474	-12.0475500898561	-12.0260826030832	-12.0118793627291	-12.0648459724784	NA	921.931710631849	700.786357126482	869.732510000807	1191.06240706057	1727.67940535583	0	0.989579310922048	0.986283864344351	0.988967734599037	0.991953460563368	0.994428204642125	NA	141	38060	141	110	66	32	9	0	0	0	0	0	0	0	36902	36933	36977	37011	37034	37043	1158	1158	1158	1158	1158	1158
E4_DM2	40_50	UKBB	K11_PULPITIS_4	1.74518833652629	-12.043027524644	-12.0947043763755	-12.0641982516213	-12.149929615767	NA	1.00199438484352	752.812059055025	917.957151287107	1237.72512080228	1608.00790966218	0	0.081558381222639	0.987236474523094	0.989487637114762	0.992223083343797	0.99397133001975	NA	137	37941	136	106	66	32	11	0	1	0	0	0	0	0	36782	36812	36852	36886	36907	36918	1159	1160	1160	1160	1160	1160
E4_DM2	40_50	UKBB	K11_PULP_PERIAPICAL	1.80377105924502	-12.0699609262505	-12.1259710475404	-12.0914780707722	-12.1686258800151	NA	1.00224478807441	791.963361035031	953.37556246243	1279.28608530286	1657.22087637681	0	0.071903116671875	0.987840267439254	0.989851990538554	0.992458715734233	0.994141353390168	NA	137	35820	136	106	66	32	11	0	1	0	0	0	0	0	34782	34812	34852	34886	34907	34918	1038	1039	1039	1039	1039	1039
E4_DM2	40_50	UKBB	K11_PULP_PERIAPICAL_INCLAVO	1.74518833652629	-12.043027524644	-12.0947043763755	-12.0641982516213	-12.149929615767	NA	1.00199438484352	752.812059055025	917.957151287107	1237.72512080228	1608.00790966218	0	0.081558381222639	0.987236474523094	0.989487637114762	0.992223083343797	0.99397133001975	NA	137	37941	136	106	66	32	11	0	1	0	0	0	0	0	36782	36812	36852	36886	36907	36918	1159	1160	1160	1160	1160	1160
E4_DM2	40_50	UKBB	K11_REFLUX	-12.593028664832	-0.117451525904149	1.81069952613026	2.22820850387681	-12.5784332439596	NA	643.291907865608	1.00226020490346	0.504724259154252	0.581990203545404	1203.7077777168	0	0.984381676011468	0.906712137825929	0.000333860571859779	0.000128873536995321	0.991662465574762	NA	632	32735	624	457	251	117	43	0	8	8	7	3	0	0	31952	32119	32325	32459	32533	32576	783	783	784	788	791	791
E4_DM2	40_50	UKBB	K11_UMBHER	-12.151439678332	1.06521165508726	-12.2123444135527	-12.141616274601	-12.0974762260888	NA	1000.53463685453	1.00191991666379	1043.15486235526	1426.0465602121	1919.48958595815	0	0.990309972875422	0.287704657582561	0.990659279044903	0.993206749768355	0.994971410276797	NA	127	34152	126	105	53	26	9	0	1	1	0	0	0	0	33230	33251	33303	33330	33347	33356	922	922	923	923	923	923
E4_DM2	40_50	UKBB	KNEE_ARTHROSIS	0.748406638851015	0.894103467908501	1.62280692502434	-11.2064746045895	-11.0794980949794	NA	1.00234666374013	0.709863299935798	0.710122641307739	630.536093687611	869.867352069294	0	0.455272146427121	0.207834209198712	0.0222982423139696	0.985819999131788	0.989837621297787	NA	363	34975	358	276	130	55	17	0	5	4	2	0	0	0	34083	34165	34311	34386	34424	34441	892	893	895	897	897	897
E4_DM2	40_50	UKBB	KRA_PSY_ANXIETY	0.677407918094842	1.60649670368069	0.81601349464919	2.19978956876809	-10.3979389648786	NA	1.00194447459596	0.503428490359518	1.00189987335406	0.710135640275448	629.484890087127	0	0.49898142809412	0.00141726321558193	0.41537797803823	0.00195026527985989	0.986821005819788	NA	406	37563	398	286	149	67	16	0	8	7	3	2	0	0	36469	36581	36718	36800	36851	36867	1094	1095	1099	1100	1102	1102
E4_DM2	40_50	UKBB	KRA_PSY_ANXIETY_EXMORE	0.857553936919632	1.79055103447028	0.988883026519869	2.37348552674564	-10.4510428354042	NA	1.00277728919303	0.504942716021528	1.00272842525114	0.711389566221226	715.232930647414	0	0.392452138682696	0.000391055186345194	0.324038769535953	0.000848686471931174	0.988341659566851	NA	406	31461	398	286	149	67	16	0	8	7	3	2	0	0	30709	30821	30958	31040	31091	31107	752	753	757	758	760	760
E4_DM2	40_50	UKBB	KRA_PSY_ANYMENTAL	0.695779488000732	1.25787383413682	-0.411304357599891	0.907600806995583	-12.0083583390976	NA	0.581540677164418	0.339564315126976	1.00223835867727	0.7106229964948	685.287772213315	0	0.231524255675281	0.000211911897485488	0.681522985364452	0.201535066270785	0.9860193136454	NA	1272	32735	1257	970	539	256	73	0	15	12	3	2	0	0	31947	32234	32665	32948	33131	33204	788	791	800	801	803	803
E4_DM2	40_50	UKBB	KRA_PSY_MOOD	0.470781914296239	1.51256287144901	0.306151401799326	-12.0629688994781	-11.9994777147235	NA	1.00227840266103	0.451603595776147	1.00202884036399	637.709774242922	921.084767525517	0	0.638560992020938	0.000810115232450779	0.759961361986773	0.984908052109913	0.989605813131138	NA	560	34265	553	437	261	135	39	0	7	6	1	0	0	0	33349	33465	33641	33767	33863	33902	916	917	922	923	923	923
E4_DM2	40_50	UKBB	KRA_PSY_MOOD_EXMORE	0.576942874354347	1.61951540423786	0.415533034559207	-12.1552029517642	-12.0654402364516	NA	1.00279655537506	0.452590242013194	1.0025013151474	703.606682861234	1010.06028896761	0	0.565065484469572	0.000345802041492461	0.67851071367597	0.986216779036778	0.990469282227094	NA	560	31155	553	437	261	135	39	0	7	6	1	0	0	0	30431	30547	30723	30849	30945	30984	724	725	730	731	731	731
E4_DM2	40_50	UKBB	KRA_PSY_SUBSTANCE	1.04657771771751	1.20594936904499	-12.1866371261426	0.76994152974784	1.78110906483288	NA	0.58078517186445	0.412346597927943	446.660196873604	1.00208832547015	1.00197073324871	0	0.0715446367569709	0.0034489787634312	0.978233289133977	0.442287002979155	0.0754686077540266	NA	750	37261	739	561	290	122	27	0	11	8	2	2	1	0	36227	36405	36676	36844	36939	36966	1034	1037	1043	1043	1044	1045
E4_DM2	40_50	UKBB	KRA_PSY_SUBSTANCE_EXMORE	1.24951744615278	1.41517841922408	-12.540617474573	0.973716666828585	2.01447955219425	NA	0.582303368463921	0.414187779955963	590.851766456917	1.00299002112805	1.00287908603908	0	0.0318874476059481	0.000633721419021884	0.983066456888645	0.331640953166324	0.0445693468378278	NA	750	31514	739	561	290	122	27	0	11	8	2	2	1	0	30787	30965	31236	31404	31499	31526	727	730	736	736	737	738
E4_DM2	40_50	UKBB	L12_ATOPIC	-11.462234108626	-11.4836005687816	1.46008945917229	1.97781541495242	-11.6142356480354	NA	774.006740714605	563.990519458166	1.00185644521294	1.00202864881236	1158.49513971725	0	0.988184592097181	0.983755126710209	0.145010437171576	0.048403209716153	0.992001119586136	NA	137	35640	135	112	73	39	13	0	2	2	2	1	0	0	34573	34596	34635	34669	34695	34708	1067	1067	1067	1068	1069	1069
E4_DM2	40_50	UKBB	L12_CELLULITIS	1.22234116450821	0.020817921905485	-12.1812098775572	2.82116330380476	2.91970986528271	NA	0.71009286084572	1.00180889395187	558.434214459764	0.452304625978121	0.710190411975508	0	0.085181503992383	0.983420886753184	0.98259700365397	4.45164707077144e-10	3.93667979115958e-05	NA	458	35843	448	340	195	85	18	0	10	8	7	7	2	0	34818	34926	35071	35181	35248	35266	1025	1027	1028	1028	1033	1035
E4_DM2	40_50	UKBB	L12_DERMATITISECZEMA	0.640575652017824	1.63700426102741	1.51499041892609	-12.3007906587777	-12.270430268777	NA	1.00209708773382	0.450954204656072	0.580498170448155	772.681624740187	1027.53277274758	0	0.522669988390393	0.000283322627160601	0.00905923002634437	0.987298524910559	0.990472173305825	NA	438	36137	429	347	211	105	33	0	9	8	3	0	0	0	35050	35132	35268	35374	35446	35479	1087	1088	1093	1096	1096	1096
E4_DM2	40_50	UKBB	L12_DISORDSKINAPPENDIX	-12.0118312586555	1.26924236346867	0.188615486288938	0.880373296503449	-11.9728089900726	NA	519.454274394898	0.503728297597069	1.00185398973956	1.00204890151609	881.383834719421	0	0.981551406690923	0.011745610353524	0.850667790158668	0.379632739452752	0.989161787092269	NA	509	35617	503	407	266	123	37	0	6	6	2	1	0	0	34561	34657	34798	34941	35027	35064	1056	1056	1060	1061	1062	1062
E4_DM2	40_50	UKBB	L12_FOLLICULARCYST	-12.0290400674489	0.79481621469369	-12.0527072215476	-12.1183727371525	-12.1354934162141	NA	811.989054577164	1.0018538411498	729.211186266392	1106.99736104325	1540.02612296506	0	0.988180340303197	0.427576566989696	0.986812830979175	0.991265679818056	0.993712689361254	NA	196	35364	195	151	96	39	12	0	1	1	0	0	0	0	34313	34357	34412	34469	34496	34508	1051	1051	1052	1052	1052	1052
E4_DM2	40_50	UKBB	L12_INFECT_SKIN	0.742202431271787	-0.461109939862132	-12.1777157902369	2.62400656435319	2.14092390236058	NA	0.709932636969941	1.00171802787831	429.372983092029	0.383433189985673	0.709968005818971	0	0.295812854296626	0.645287194378921	0.977373730213203	7.73073296580753e-12	0.00256537611796897	NA	724	36109	712	540	323	144	38	0	12	10	9	9	2	0	35062	35234	35451	35630	35736	35774	1047	1049	1050	1050	1057	1059
E4_DM2	40_50	UKBB	L12_INFECT_SKIN_NAS	-12.6140383325546	-12.6379394812917	-12.6450655639301	2.45043449458126	-12.6821846629389	NA	1030.00026405798	766.435580370705	963.08256490733	0.710235603441799	1727.81242106331	0	0.990228842446448	0.986844086937172	0.989524249452335	0.000560230945457279	0.994143560749929	NA	238	35450	236	194	115	54	19	0	2	2	2	2	0	0	34439	34481	34560	34621	34656	34675	1011	1011	1011	1011	1013	1013
E4_DM2	40_50	UKBB	L12_INFECT_SKIN_OTHER	-12.6140383325546	-12.6379394812917	-12.6450655639301	2.45043449458126	-12.6821846629389	NA	1030.00026405798	766.435580370705	963.08256490733	0.710235603441799	1727.81242106331	0	0.990228842446448	0.986844086937172	0.989524249452335	0.000560230945457279	0.994143560749929	NA	238	35450	236	194	115	54	19	0	2	2	2	2	0	0	34439	34481	34560	34621	34656	34675	1011	1011	1011	1011	1013	1013
E4_DM2	40_50	UKBB	L12_NAILDIS	-11.5558098758726	1.1300033316555	-11.6007197274809	2.27049771202384	-11.4528267975119	NA	765.981676316719	1.00192379660786	684.591022648764	1.00222226230876	1420.42706559759	0	0.987963351032837	0.259390196509485	0.986480114549284	0.0234842662385082	0.993566769537627	NA	138	35184	136	110	68	29	9	0	2	2	1	1	0	0	34145	34171	34213	34252	34272	34281	1039	1039	1040	1040	1041	1041
E4_DM2	40_50	UKBB	L12_NONIONRADISKIN	1.71951429300554	-12.0710848979803	-12.1089995157567	-12.0664653204875	-11.9550461836127	NA	1.00197069889207	725.873024563303	1057.13219546076	1478.32001912633	2151.08289105763	0	0.086137828272516	0.986731993002892	0.990860771691862	0.993487513288297	0.995565629893585	NA	127	38069	126	104	47	22	6	0	1	0	0	0	0	0	36905	36927	36984	37009	37025	37031	1164	1165	1165	1165	1165	1165
E4_DM2	40_50	UKBB	L12_OTHERSKINSUBCUTIS	1.54781237063537	1.19499436437547	0.10696450141272	0.808535724340924	1.22228896155325	NA	0.50411583722621	0.450973626922787	1.00182296219509	1.00205213927818	1.00186406901238	0	0.00213807613956412	0.00805370815386969	0.914971555832542	0.419735683356217	0.222459275907119	NA	693	36376	681	537	292	132	45	0	12	8	3	2	1	0	35293	35437	35682	35842	35929	35974	1083	1087	1092	1093	1094	1095
E4_DM2	40_50	UKBB	L12_PAPULOSQUAMOUS	-11.9871134901552	-11.9674343774232	-12.0211050888592	-11.9438018905962	-11.9145367628824	NA	906.341663285725	676.397352821036	877.367780067438	1123.15160453246	1673.61259011236	0	0.989447628481432	0.985883840432594	0.989068262722171	0.991515307927678	0.994319865487424	NA	150	37298	150	120	68	37	10	0	0	0	0	0	0	0	36163	36193	36245	36276	36303	36313	1135	1135	1135	1135	1135	1135
E4_DM2	40_50	UKBB	L12_PRURITUS	-11.4721226690517	2.28873299580043	-11.5024073007523	-11.4639389311443	-11.4301993503607	NA	718.810534276559	0.580597295650929	682.237094118466	952.800506411758	1575.46112249226	0	0.987266406728964	8.07942650253278e-05	0.986548432355624	0.990400215857924	0.994211282366338	NA	161	35686	158	119	73	34	7	0	3	3	0	0	0	0	34617	34656	34702	34741	34768	34775	1069	1069	1072	1072	1072	1072
E4_DM2	40_50	UKBB	L12_PSORIASIS	-12.001366178952	-11.9639218177003	-12.0525510417053	-11.9896210720855	-12.039885963798	NA	1088.65266802801	787.25505171798	1032.19178823714	1423.14892799786	2165.70981768015	0	0.991204255395738	0.987875008152032	0.990683586149784	0.993278131196748	0.995564322808523	NA	104	37227	104	87	48	23	6	0	0	0	0	0	0	0	36096	36113	36152	36177	36194	36200	1131	1131	1131	1131	1131	1131
E4_DM2	40_50	UKBB	L12_RADIATIONRELATEDSKIN	1.62841983858481	-12.0517784936851	-12.0893225461204	-12.0457552282656	-12.0146550989989	NA	1.00194909363217	692.622558661428	1003.10365447801	1359.19209650448	1739.10760713424	0	0.104108859600764	0.986117341024142	0.990384193833374	0.992928890381303	0.994487844505527	NA	139	38083	138	113	52	26	9	0	1	0	0	0	0	0	36918	36943	37004	37030	37047	37056	1165	1166	1166	1166	1166	1166
E4_DM2	40_50	UKBB	L12_SEBORRHOEIC	1.88594742633143	1.18095774656526	2.3029957859219	-10.6311266684451	-10.6561512138791	NA	1.00236819281582	1.00183102133737	0.709828756530963	668.701742103486	1206.92090114635	0	0.0599050644749493	0.238478087292285	0.00117682403786643	0.987315638664419	0.99295540572923	NA	127	35579	123	106	62	27	5	0	4	3	2	0	0	0	34518	34535	34579	34614	34636	34641	1061	1062	1063	1065	1065	1065
E4_DM2	40_50	UKBB	L12_SEBORRKERAT	0.892322800546039	-12.5174394133676	-12.5337957950011	-12.562132087795	2.22898901720429	NA	1.00221060797912	625.182807125958	852.843267927216	1204.466966134	1.00194257198291	0	0.373275525035499	0.984025785298624	0.988274325958372	0.991678518536328	0.0261035715785791	NA	323	35650	321	241	123	56	17	0	2	1	1	1	1	0	34611	34691	34809	34876	34915	34932	1039	1040	1040	1040	1040	1041
E4_DM2	40_50	UKBB	L12_SKIN_SUBCUTAN	1.1085208350066	0.944024864418366	0.282292734989891	1.44668349412116	-12.1248727888511	NA	0.41478873054358	0.340043723221163	0.581571853492693	0.453233261942373	532.49849005474	0	0.00752894821140841	0.00550006137263928	0.627395367290507	0.00141331355494032	0.981833914857588	NA	1747	29812	1724	1370	813	389	121	0	23	17	8	5	0	0	28999	29353	29910	30334	30602	30723	813	819	828	831	836	836
E4_DM2	40_50	UKBB	L12_URTICARIAERYTHEMA	1.45201658874667	-11.9536483489625	1.20535269096717	-11.9186457523455	-11.8620345176618	NA	1.00205429243501	585.564200555762	1.00185109619428	864.609985771743	1341.71903973302	0	0.147326457745924	0.983713196497648	0.228927724155133	0.989001512341377	0.992946056045887	NA	195	37611	193	164	98	60	15	0	2	1	1	0	0	0	36456	36485	36551	36589	36634	36649	1155	1156	1156	1157	1157	1157
E4_DM2	40_50	UKBB	M13_ARTHRITISNAS	1.79387299622243	1.36467559667002	2.1603119551727	3.54053861213545	-8.89087141157622	NA	1.00314498310508	1.00272548347344	1.00286857743497	1.00321378814817	649.61513012816	0	0.0737358466737612	0.17352433781336	0.0312297700176282	0.000416823471433245	0.989080199580724	NA	158	31806	154	106	46	12	5	0	4	3	2	1	0	0	31050	31098	31158	31192	31199	31204	756	757	758	759	760	760
E4_DM2	40_50	UKBB	M13_ARTHROPATHIES	0.559247127636187	1.37645694210565	1.54600851641918	2.09188354034606	0.876038142692365	NA	0.581389497337558	0.295513290617585	0.359587444573258	0.384308932571218	1.00227687186234	0	0.336092433287686	3.19526988433189e-06	1.71264873778212e-05	5.23217713627873e-08	0.382092088396676	NA	1448	34428	1417	1120	593	274	81	0	31	28	16	8	1	0	33567	33864	34391	34710	34903	34984	861	864	876	884	891	892
E4_DM2	40_50	UKBB	M13_ARTHROSIS	0.837765134886066	1.00270732264653	1.39123193083966	2.20653996388868	-10.5700626973915	NA	0.710507490749879	0.504155682904362	0.581236569560789	0.581630721546141	521.364679459813	0	0.238355135067548	0.0467139750404657	0.016685178576503	0.000148411273150057	0.983824926288566	NA	693	33441	681	523	252	104	29	0	12	10	6	3	0	0	32595	32753	33024	33172	33247	33276	846	848	852	855	858	858
E4_DM2	40_50	UKBB	M13_ARTHROSIS_INCLAVO	0.744975514368878	0.893247095121706	1.275339866995	2.07859408567358	-10.5262987017775	NA	0.709875107754991	0.503362625236126	0.580477659921388	0.580775473666505	475.347758675766	0	0.293972946771605	0.0759705947755746	0.0280167002565028	0.000344914500513345	0.982332755989826	NA	693	37113	681	523	252	104	29	0	12	10	6	3	0	0	36080	36238	36509	36657	36732	36761	1033	1035	1039	1042	1045	1045
E4_DM2	40_50	UKBB	M13_ARTHROSIS_KNEE	0.823493525780728	0.978769085802927	1.70977440390763	-11.3075411874029	-11.155870463577	NA	1.00275600227846	0.710382280557839	0.710706937515161	694.559247736756	948.193494062947	0	0.411515149843072	0.168263142033163	0.0161398526784407	0.987010879148593	0.990612789994645	NA	363	32031	358	276	130	55	17	0	5	4	2	0	0	0	31269	31351	31497	31572	31610	31627	762	763	765	767	767	767
E4_DM2	40_50	UKBB	M13_ARTHROSIS_OTH	1.28408393582244	1.44963127296152	-11.1630435964562	2.92208323004833	-11.2383392417492	NA	1.00265508625171	0.710347475303874	515.708867580394	0.711165872732227	1311.34239118467	0	0.200304818828419	0.0412771299513536	0.982730324806594	3.97611634705993e-05	0.993162130907411	NA	251	32307	246	187	95	36	9	0	5	4	2	2	0	0	31515	31574	31666	31725	31752	31761	792	793	795	795	797	797
E4_DM2	40_50	UKBB	M13_ARTHTROSIS_COX	-12.2365826301521	-12.2388361816909	2.3515942478743	3.44473409536162	-11.8940510104011	NA	1275.23779686941	1014.31205362243	1.00279383649381	1.00366349043548	4738.52477831731	0	0.992343992188969	0.990372842906876	0.0190249066493852	0.000598793273691152	0.997997252278874	NA	105	31636	103	74	35	12	2	0	2	2	2	1	0	0	30901	30930	30969	30992	31002	31004	735	735	735	736	737	737
E4_DM2	40_50	UKBB	M13_DORSALGIA	1.43716264478671	0.224177597225653	1.47621323928584	-12.0213212142236	-12.0579237659424	NA	0.710574970360398	1.00208306210232	0.710334591892765	834.83980591667	1234.46489894663	0	0.0431211265170604	0.822981725362351	0.0376914747523118	0.988511214877976	0.992206600419698	NA	415	32261	410	312	173	77	21	0	5	3	2	0	0	0	31418	31516	31655	31751	31807	31828	843	845	846	848	848	848
E4_DM2	40_50	UKBB	M13_DORSALGIANAS	-11.3668452446349	-11.3815455156797	2.150925036164	-11.4564974888491	-11.4261397084037	NA	882.278388390596	666.062194620174	1.00261697547185	1416.29603977845	1759.07522466987	0	0.989720728113469	0.986366562164775	0.0319280047387609	0.993545937766554	0.994817347077302	NA	109	31678	108	84	46	16	6	0	1	1	1	0	0	0	30865	30889	30927	30957	30967	30973	813	813	813	814	814	814
E4_DM2	40_50	UKBB	M13_DORSOPATHY	0.77655819562965	0.184574584418481	1.59141570741628	0.85346413840317	0.860001541369111	NA	0.581424491274995	0.580814698819553	0.359598910983918	0.710487821997498	1.00207431531366	0	0.181675750112804	0.750647526318619	9.62058606405695e-06	0.229659346932654	0.39077026573586	NA	1224	33239	1207	963	575	273	76	0	17	14	11	3	1	0	32365	32609	32997	33299	33496	33572	874	877	880	888	890	891
E4_DM2	40_50	UKBB	M13_DORSOPATHYOTH	0.900982098218818	-0.121236422157219	1.68464298667228	0.239052973837706	0.938719798283655	NA	0.581491448104462	0.709982188001628	0.359671906077886	1.00238701704327	1.00214083956133	0	0.121277641520932	0.864412633334981	2.81560031945518e-06	0.811505949110333	0.348905464923661	NA	1100	32887	1085	874	524	251	71	0	15	12	10	2	1	0	32027	32238	32588	32861	33041	33112	860	863	865	873	874	875
E4_DM2	40_50	UKBB	M13_FIBROBLASTIC	1.50973701892489	1.86894451525681	2.17732708130996	1.49201036477142	-10.581368365632	NA	0.710928596276428	0.452298927402528	0.504996489658249	1.00279968554204	616.642416063059	0	0.0337025399859316	3.59463555145012e-05	1.62100359271042e-05	0.136791810190376	0.986309251653147	NA	401	32322	389	313	170	76	22	0	12	10	5	1	0	0	31513	31589	31732	31826	31880	31902	809	811	816	820	821	821
E4_DM2	40_50	UKBB	M13_GOUT	-11.4321345803245	0.953864006224539	2.75156414030291	2.22015126649028	-11.432188136475	NA	654.39997055645	1.00267765493925	0.582640499962947	1.00339538616139	1418.6985768348	0	0.98606194965416	0.341443627721944	2.32875828317865e-06	0.0269225781993594	0.993570538631586	NA	157	31381	152	123	60	31	8	0	5	5	4	1	0	0	30651	30680	30743	30772	30795	30803	730	730	731	734	735	735
E4_DM2	40_50	UKBB	M13_IMPINGEMENT	-11.9651975962616	1.15949613404165	-12.0123850524793	-11.9934529840103	-12.2959844239135	NA	953.089675337848	1.00225457367547	935.875762818241	1281.56901731507	2100.73321126909	0	0.989983528403577	0.247318185332054	0.989759075096514	0.992533175226505	0.995329859089117	NA	158	32084	157	125	69	34	8	0	1	1	0	0	0	0	31271	31303	31359	31394	31420	31428	813	813	814	814	814	814
E4_DM2	40_50	UKBB	M13_INTERVERTEB	-12.1661692517333	0.722460436467548	-12.1545832016281	1.9434300007197	2.78512322412439	NA	830.943059505979	1.00222555011763	812.592234795289	1.00272493641078	1.00218476122931	0	0.98831827080422	0.470998033568957	0.988065856099661	0.0526050871776166	0.00545178541254809	NA	243	31824	240	190	104	49	12	0	3	3	2	2	1	0	31011	31061	31147	31202	31239	31251	813	813	814	814	815	816
E4_DM2	40_50	UKBB	M13_JOINTOTH	-12.1545916308949	2.40459640337385	1.08602880118305	2.44704941389208	-11.9954396608029	NA	771.34701904334	0.414096213704112	1.0027423408188	0.711621430786717	1454.68597865476	0	0.987427760213427	6.36574630151017e-09	0.278782375614966	0.000584524302498775	0.993420664129823	NA	318	31919	309	239	141	66	21	0	9	9	3	2	0	0	31184	31254	31352	31427	31472	31493	735	735	741	742	744	744
E4_DM2	40_50	UKBB	M13_KNEEDERANGEMENTS	0.695939518504698	1.16035895720317	1.59184569838294	1.85053668182764	-10.5915695013806	NA	1.00297486614647	0.581628420005963	0.582156708431211	0.711347486273294	497.637333186762	0	0.487760394556794	0.0460409560962223	0.0062495250319615	0.00928299250902979	0.98301933712449	NA	455	31741	446	372	224	105	34	0	9	8	5	2	0	0	31018	31092	31240	31359	31430	31464	723	724	727	730	732	732
E4_DM2	40_50	UKBB	M13_LIMBPAIN	1.90321415297983	1.42897728057504	2.96709922293097	-10.1880896619254	-9.85409840573981	NA	1.00272158380988	1.00237978426394	0.581821749191597	665.362441325742	1328.76184075214	0	0.0576896992917206	0.153988256223263	3.40245223923085e-07	0.987783197096181	0.994082941976823	NA	127	32236	122	93	53	19	3	0	5	4	3	0	0	0	31410	31439	31479	31513	31529	31532	826	827	828	831	831	831
E4_DM2	40_50	UKBB	M13_LOWBACKPAIN	1.40285332038084	0.88526824594107	1.42619236582383	-11.0137849685695	-11.1026615830842	NA	1.00267855495947	1.00213923211908	1.00245545571407	647.820528883669	982.444142538561	0	0.161781277070863	0.377031806265204	0.154823433121323	0.986435586294178	0.990983249511168	NA	223	31703	220	166	95	47	12	0	3	2	1	0	0	0	30904	30958	31029	31077	31112	31124	799	800	801	802	802	802
E4_DM2	40_50	UKBB	M13_LOWBACKPAINORANDSCIATICA	1.74869733993497	0.519507960376968	1.06651491315293	-11.0720706010215	-11.0903785671083	NA	0.709862087173646	1.00158431505471	1.00177443106267	594.550965799137	870.687856722986	0	0.0137613802311408	0.603979587997552	0.287045296132518	0.985142192841071	0.989837227553417	NA	275	37722	271	206	117	54	14	0	4	2	1	0	0	0	36605	36670	36759	36822	36862	36876	1117	1119	1120	1121	1121	1121
E4_DM2	40_50	UKBB	M13_MENISCUSDERANGEMENTS	0.817394595780132	1.29865473927254	1.33870644991894	1.94078273008524	-10.6350197530004	NA	1.00296725941376	0.581624280345163	0.711083363208167	0.711434028677275	551.195081372798	0	0.415085847920539	0.0255616773408651	0.0597506083531024	0.00637221332303266	0.984606191369707	NA	394	31697	386	318	187	93	28	0	8	7	4	2	0	0	30973	31041	31172	31266	31331	31359	724	725	728	730	732	732
E4_DM2	40_50	UKBB	M13_MUSCULOSKELETAL	0.802568081295485	0.982854484738019	1.53619205547775	1.74883564722492	0.907412882461444	NA	0.416419012354528	0.287601069875887	0.278758438996756	0.343596507408293	0.711543220095436	0	0.0539411413208597	0.000632169949511142	3.57133257915713e-08	3.58451575315097e-07	0.202212120901735	NA	2805	27624	2761	2216	1270	600	178	0	44	38	25	11	2	0	27049	27594	28540	29210	29632	29810	575	581	594	608	617	619
E4_DM2	40_50	UKBB	M13_OSTEOCHONDRO	-12.0004272878643	0.658146783980601	-12.0366808286252	1.70236727906677	-11.9432327268726	NA	742.583386850399	1.00157391747	735.270199638425	1.00203409772414	1297.24437334348	0	0.987106446118321	0.511108554328027	0.986938879258132	0.0893358547826592	0.992654285826201	NA	230	37601	228	181	99	56	17	0	2	2	1	1	0	0	36475	36522	36604	36647	36686	36703	1126	1126	1127	1127	1128	1128
E4_DM2	40_50	UKBB	M13_OTHERBONE	-11.481702463899	-11.4872061801609	-11.5036301443925	2.16038179301319	-11.3839933109126	NA	817.394736232229	604.941879245667	753.95238209842	1.00226619385261	1432.98997775373	0	0.988792719761001	0.984849926929512	0.987826535218806	0.0311229616545166	0.99366149302876	NA	117	37077	116	95	55	34	8	0	1	1	1	1	0	0	35977	35998	36038	36059	36085	36093	1100	1100	1100	1100	1101	1101
E4_DM2	40_50	UKBB	M13_OTHERJOINT	0.058081357732359	1.5657181334317	1.75197555145179	1.70859107768753	-11.4940556338478	NA	1.00273030933323	0.360069102505786	0.414384855902413	0.582281176396799	619.116646364849	0	0.953809795686859	1.37145350191918e-05	2.35888095979402e-05	0.00334294590663024	0.985187924132647	NA	896	32708	878	698	398	189	58	0	18	17	9	3	0	0	31951	32131	32431	32640	32771	32829	757	758	766	772	775	775
E4_DM2	40_50	UKBB	M13_POLYARTHROPATHIES	1.84760555908249	1.29731446122826	2.26998343514604	2.30271956974606	2.40633921647727	NA	0.582015969941015	0.58125701239276	0.504824722842251	0.711042361074186	1.00266298643641	0	0.00150098567483817	0.0256207841528129	6.90560513745189e-06	0.00120154758371084	0.0163973926487597	NA	402	32269	389	299	145	65	17	0	13	10	7	3	1	0	31482	31572	31726	31806	31854	31871	787	790	793	797	799	800
E4_DM2	40_50	UKBB	M13_SHOULDER	1.61899070659685	1.0352180996939	1.1379114621607	-12.0929822649906	-12.1227290786259	NA	0.581811631675622	0.581198357992707	0.7103807826795	753.568217362103	1110.99531534016	0	0.00539133456327798	0.0748832722886141	0.109192518053707	0.987196395097201	0.991293980904798	NA	546	32532	538	428	238	109	29	0	8	5	2	0	0	0	31702	31812	32002	32131	32211	32240	830	833	836	838	838	838
E4_DM2	40_50	UKBB	M13_SOFTOVERUSE	-12.0874671171862	0.646379323891319	1.17180718638868	-12.0990689060786	-12.077204712955	NA	750.393201011448	1.00248527596951	1.0026206693311	1096.24907413443	1952.50344595993	0	0.9871480894049	0.519071789624052	0.242506670181455	0.991194095826314	0.995064718707218	NA	258	32086	256	197	107	47	9	0	2	2	1	0	0	0	31285	31344	31434	31494	31532	31541	801	801	802	803	803	803
E4_DM2	40_50	UKBB	M13_SOFTTISSUE	1.43987550947504	1.09796284478347	1.40124934347732	0.670791689367756	-12.1622203071501	NA	0.359916133431365	0.322232840013616	0.359425554216072	0.71038526364537	649.097947653304	0	6.31857701860882e-05	0.00065594880955715	9.67583607707857e-05	0.345034427596513	0.985050823133795	NA	1570	34382	1542	1224	672	315	83	0	28	20	10	2	0	0	33481	33799	34351	34708	34940	35023	901	909	919	927	929	929
E4_DM2	40_50	UKBB	M13_SOFTTISSUEOTH	1.1320335734396	0.5454641464916	2.2207831982579	2.01129092390206	-10.5326713112667	NA	1.00249645506802	1.00209097140252	0.581325375304754	1.00248920817793	707.739858586388	0	0.258807341482979	0.586217174499377	0.000133339785013289	0.0448245876819486	0.988126222480346	NA	278	32787	272	219	114	43	15	0	6	5	4	1	0	0	31922	31975	32080	32151	32179	32194	865	866	867	870	871	871
E4_DM2	40_50	UKBB	M13_SPONDYLOPATHY	1.68973861780929	1.25849224490102	1.14418214095042	1.86677451449541	-10.1034232754304	NA	0.710734337093957	0.710231922586798	1.00233230142022	1.00273870514655	585.973127391381	0	0.0174325888830124	0.0764036078554922	0.253653688529736	0.0626487829311998	0.98624345442612	NA	307	32158	301	220	116	53	14	0	6	4	2	1	0	0	31332	31413	31517	31580	31619	31633	826	828	830	831	832	832
E4_DM2	40_50	UKBB	M13_SPONDYLOSIS	2.05059029411903	1.58706039772036	1.50305391541646	2.1989900637581	-9.55351170998563	NA	0.710807578358132	0.71031491143486	1.00246787181304	1.0028503356376	502.580466291893	0	0.00391570359121898	0.0254629894045747	0.133781897452595	0.0283261156904005	0.984833989830822	NA	220	31887	214	161	83	38	10	0	6	4	2	1	0	0	31079	31132	31210	31255	31283	31293	808	810	812	813	814	814
E4_DM2	40_50	UKBB	M13_SYNOTEND	2.04164474195592	1.54985369130735	0.984190424539677	-11.5143140097079	-11.4755196416596	NA	0.581824388616493	0.581118123474774	1.00247729183869	671.267263801545	1146.63984369698	0	0.000449728165448333	0.00765271044657737	0.32621892503241	0.986314478041866	0.992014940736025	NA	338	32466	331	255	140	76	16	0	7	4	1	0	0	0	31644	31720	31835	31899	31959	31975	822	825	828	829	829	829
E4_DM2	40_50	UKBB	MIGRAINE_UNSPE	-11.4487114035063	1.57500505470451	-11.5012912487132	2.65612440520472	-11.9345704480606	NA	824.556584458957	1.00177405123828	862.30224343808	1.00184234788389	2190.03445927959	0	0.9889219772856	0.115900497744411	0.989358220153531	0.00801968561258733	0.995651957744722	NA	115	38181	113	80	45	20	4	0	2	2	1	1	0	0	37024	37057	37092	37117	37133	37137	1157	1157	1158	1158	1159	1159
E4_DM2	40_50	UKBB	N14_ABNORMALBLEED	-13.1703870701974	-13.1700443930209	-13.1696236437095	2.77286760548224	-13.1685553577306	NA	2280.47152438951	1842.45139164814	2342.53252313838	1.00903127684944	3349.82212326008	0	0.995392009952955	0.994296682317966	0.995514348714129	0.00599510100566802	0.996863427501679	NA	127	13720	126	92	55	31	13	0	1	1	1	1	0	0	13479	13513	13550	13574	13592	13605	241	241	241	241	242	242
E4_DM2	40_50	UKBB	N14_BENIGNMAMDYSP	2.17345963879925	1.60987562673983	-12.1737413774647	-12.173606105679	-12.1718887360575	NA	1.00609971616151	1.00450611164678	1182.89689019962	1616.69998611396	2240.14374299402	0	0.030750804656869	0.109011089037206	0.991788744299071	0.993992057489423	0.995664691454839	NA	125	18361	123	96	59	29	9	0	2	1	0	0	0	0	17942	17969	18006	18036	18056	18065	419	420	421	421	421	421
E4_DM2	40_50	UKBB	N14_BREAST	0.925030596277943	0.269661407449243	0.621789804137649	1.13889114696546	-12.0114496554976	NA	1.00571329248063	1.00452969928882	1.00492744747205	1.00527030434205	1066.91405962533	0	0.357690011024943	0.78835647393052	0.536087001841476	0.257247719204415	0.991017507266772	NA	448	18609	444	374	235	122	33	0	4	3	2	1	0	0	18185	18255	18394	18507	18596	18629	424	425	426	427	428	428
E4_DM2	40_50	UKBB	N14_BREASTDISOTH	-13.0306074510799	-13.0304877199613	1.20150954512907	-13.0324591144471	-13.0217854291353	NA	1442.02399739104	1025.67712119034	1.00504367970335	1617.77495922884	2602.63938839207	0	0.99279014840966	0.989863725054263	0.231899574150532	0.993572477191726	0.996007960900706	NA	245	18419	244	208	130	67	15	0	1	1	1	0	0	0	17997	18033	18111	18174	18226	18241	422	422	422	423	423	423
E4_DM2	40_50	UKBB	N14_CALCUKIDUR	1.74824899299278	1.91564844717806	1.70798144859309	-10.7531561306023	-10.7643012347805	NA	1.00199608472294	0.709569038209727	1.00182802726217	665.849522377735	913.502141760663	0	0.0810255586238277	0.00693947033201474	0.0882196222923131	0.98711510027712	0.990598302274949	NA	114	37685	110	85	49	25	8	0	4	3	1	0	0	0	36561	36586	36622	36646	36663	36671	1124	1125	1127	1128	1128	1128
E4_DM2	40_50	UKBB	N14_CYSTITIS	-10.8454009016727	1.10659591050025	1.46533883767954	2.00386667862862	-10.8694337295766	NA	507.610015898877	1.00234173987559	1.00244137533279	1.00249398124008	849.987293103687	0	0.982954001405729	0.269588537462688	0.143804217984257	0.0456211762422506	0.989797121594847	NA	209	35246	206	160	99	51	16	0	3	3	2	1	0	0	34247	34293	34354	34402	34437	34453	999	999	1000	1001	1002	1002
E4_DM2	40_50	UKBB	N14_ENDOMETRIOSIS	2.00235501549852	-13.546069636241	-13.5508171944513	-13.5470027362003	-13.5288489148303	NA	1.00949705651726	1731.1704624497	2514.56333512407	3296.47383905321	5451.24687477578	0	0.0473096611707465	0.993756773371263	0.995700273147314	0.996721067894976	0.998019820264696	NA	173	13734	172	145	69	33	7	0	1	0	0	0	0	0	13493	13520	13596	13632	13658	13665	241	242	242	242	242	242
E4_DM2	40_50	UKBB	N14_FEMALEGENINF	-12.5260249849225	1.05622923434845	-12.5306038122307	2.04605337335525	-12.5273102179948	NA	1210.54272979555	1.00430728300771	1111.17418895154	1.00504985816811	1917.19866849438	0	0.991744080276956	0.292937546976099	0.991002523710412	0.041773153998082	0.994786520327764	NA	214	20189	212	172	105	53	18	0	2	2	1	1	0	0	19757	19797	19864	19916	19951	19969	432	432	433	433	434	434
E4_DM2	40_50	UKBB	N14_FEMALEGENNONINF	0.696066231457577	0.506856422755581	-0.0946262303951748	1.2380863946782	-13.0389166792288	NA	0.717512752290233	0.588400530819874	1.00696013635354	0.717929637254383	1255.01475325838	0	0.331991709887797	0.389010098124375	0.925131262999159	0.0846134145296627	0.991710565056839	NA	1201	14854	1193	961	540	255	77	0	8	6	3	2	0	0	14589	14821	15242	15527	15705	15782	265	267	270	271	273	273
E4_DM2	40_50	UKBB	N14_FEMALE_GENITAL_DYSPLASIA_ALL	2.05928667093249	-13.1748064158508	-13.1751250813346	-13.1753357293561	-13.1736111684287	NA	1.0051058330021	1443.20728591951	1801.78025202796	2451.18666037775	3324.3639747364	0	0.0404791608797199	0.992716341767831	0.994165695179854	0.995711323616388	0.996838194153368	NA	134	19802	133	116	69	34	11	0	1	0	0	0	0	0	19348	19365	19412	19447	19470	19481	454	455	455	455	455	455
E4_DM2	40_50	UKBB	N14_FEMGENPAIN	-13.1732443337587	-13.1722395980861	-13.1716775683015	2.55993172051033	-13.1695582918237	NA	2308.81841794801	1649.09605052379	1985.19634360014	1.00956545910801	3273.22188210276	0	0.995447597281689	0.993626923764099	0.994706115041469	0.0112230258059509	0.996789781059066	NA	142	13669	141	122	77	39	14	0	1	1	1	1	0	0	13431	13450	13495	13533	13558	13572	238	238	238	238	239	239
E4_DM2	40_50	UKBB	N14_FEMGENPROL	-13.5885479120922	2.03565384428521	-13.5895044481178	-13.5949131852503	-13.5636047067615	NA	2224.44496712507	0.718154516876673	2496.9176550341	3496.64973759631	4459.99289957181	0	0.995125963864416	0.0045888484534276	0.995657525094096	0.996897846561233	0.997573499701422	NA	202	13940	200	152	74	34	11	0	2	2	0	0	0	0	13698	13746	13824	13864	13887	13898	242	242	244	244	244	244
E4_DM2	40_50	UKBB	N14_GENITOURINARY	1.37080078062593	0.332433507429662	0.98739467968343	1.18989705020908	-12.7480317607306	NA	0.36180269176256	0.452968607145387	0.415130545929979	0.506259497931977	778.55444347811	0	0.000151372098860858	0.46300989344143	0.0173824786670208	0.0187547662530111	0.986936041121675	NA	2061	27044	2038	1636	948	465	140	0	23	15	10	4	0	0	26329	26731	27419	27902	28227	28367	715	723	728	734	738	738
E4_DM2	40_50	UKBB	N14_LUMPNASBREAST	-13.0143195889348	-13.0142752498493	-13.0146796222084	-13.0134502168621	-13.0092160941543	NA	1597.99739640374	1156.3836815668	1329.86524864692	1685.99917413103	2702.1618113312	0	0.993501985732478	0.991020566738013	0.992191655365459	0.993841558126033	0.996158700589808	NA	201	18373	201	170	112	60	14	0	0	0	0	0	0	0	17950	17981	18039	18091	18137	18151	423	423	423	423	423	423
E4_DM2	40_50	UKBB	N14_MALEGEN	-14.0165630112046	-0.103481378667285	-14.0171453490814	-14.0174455627736	-14.0138443439572	NA	1397.82740445122	1.00275885408773	1332.21359486752	1817.74736540303	2807.51880593232	0	0.991999432996143	0.917806879503088	0.991605056764333	0.993847223898023	0.996017343291057	NA	336	15796	335	269	155	78	20	0	1	1	0	0	0	0	15181	15247	15361	15438	15496	15516	615	615	616	616	616	616
E4_DM2	40_50	UKBB	N14_MENORRHAGIA	0.862223490337382	1.31467752266714	0.656989655664922	-12.4818121895956	-12.4887753008987	NA	1.00832266767133	0.589640934241964	1.00779093533023	1044.43355618015	1538.7293203302	0	0.392492069015009	0.0257724214495273	0.514458806491537	0.990464871487448	0.993524207627884	NA	532	13837	527	436	257	110	30	0	5	4	1	0	0	0	13588	13679	13858	14005	14085	14115	249	250	253	254	254	254
